## Supplementary Tables for "Clinical history shapes the predictive value of polygenic risk": Supplementary_table_S4.tsv (part 112 of 226)

Disease	Age_range	Biobank	Clinical_history_phenotype	Beta_0_1	Beta_1_3	Beta_3_5	Beta_5_7	Beta_7_10	Beta_>10	Se_0_1	Se_1_3	Se_3_5	Se_5_7	Se_7_10	Se_>10	Pval_0_1	Pval_1_3	Pval_3_5	Pval_5_7	Pval_7_10	Pval_>10	N_cases	N_controls	N_case_phenotypeNO_0_1	N_case_phenotypeNO_1_3	N_case_phenotypeNO_3_5	N_case_phenotypeNO_5_7	N_case_phenotypeNO_7_10	N_case_phenotypeNO_>10	N_case_phenotypeYES_0_1	N_case_phenotypeYES_1_3	N_case_phenotypeYES_3_5	N_case_phenotypeYES_5_7	N_case_phenotypeYES_7_10	N_case_phenotypeYES_>10	N_control_phenotypeNO_0_1	N_control_phenotypeNO_1_3	N_control_phenotypeNO_3_5	N_control_phenotypeNO_5_7	N_control_phenotypeNO_7_10	N_control_phenotypeNO_>10	N_control_phenotypeYES_0_1	N_control_phenotypeYES_1_3	N_control_phenotypeYES_3_5	N_control_phenotypeYES_5_7	N_control_phenotypeYES_7_10	N_control_phenotypeYES_>10
FG_PULMHEART	60_70	UKBB	H7_RETIVASCOCCLUSION	-11.5096662867279	0.593718963509287	1.62136069385451	1.39951212619187	-11.51762803386	-11.4999043951847	568.761141352589	1.00082659859531	0.708243237130828	1.00083003970783	645.939417768487	1205.80082584256	0.983854807197469	0.553028173811022	0.0220636123822116	0.16200755810268	0.98577381965784	0.992390569922453	291	64549	234	205	143	93	70	29	3	4	3	1	0	0	62891	62920	62982	63032	63055	63096	1712	1711	1712	1714	1715	1715
FG_PULMHEART	60_70	UKBB	H7_RETVASCNAS	-11.172501472724	1.27828798187665	-11.166577242072	2.32670399653046	-11.1784836800616	-11.1761522898133	669.272653760898	1.00081582154225	647.185873878247	1.00087079711573	959.169275367882	2164.46104179532	0.986681134563252	0.201515419578123	0.986233943156264	0.0200890950342992	0.990701393518634	0.995880156970039	142	64457	122	105	63	37	23	6	2	2	1	1	0	0	62766	62783	62825	62851	62865	62882	1709	1709	1710	1710	1711	1711
FG_PULMHEART	60_70	UKBB	H7_SCLERACORNEA	0.772148221229827	0.647154718165652	-11.9961096588928	0.200325543760162	0.855717229655232	-12.0201366328766	0.708510268128324	0.578758881477459	375.748018872388	1.00083805025474	0.708143555992022	683.122497385757	0.275792715224346	0.263491517260526	0.974531110028949	0.841357168850854	0.226895309300512	0.985961249124323	1014	69887	777	661	471	346	271	127	6	4	2	3	2	0	68254	68370	68560	68685	68760	68904	1864	1866	1868	1867	1868	1870
FG_PULMHEART	60_70	UKBB	H7_STENOLACRI	-11.9890482856556	0.891885417232499	-11.9850452239664	1.39736047638136	-11.9835293531931	-11.9816345191243	869.983134706403	1.00092253206054	706.886759452591	1.00092718536971	796.294440023759	1239.43264403503	0.989004874488952	0.372895167845823	0.986472763443181	0.162694601833107	0.987992993948937	0.992286944881352	241	63649	185	170	134	105	69	35	2	2	1	1	0	0	62018	62033	62069	62098	62134	62168	1685	1685	1686	1686	1687	1687
FG_PULMHEART	60_70	UKBB	H7_STRABISMUS	2.07121174476137	1.58262389712267	1.21538373004152	1.62093297843828	1.57913774225184	-9.51452056973242	0.708554897538779	0.708267559629945	1.00085442741872	1.00084719719254	1.00074674720914	454.986803378541	0.00346510335275575	0.0254501892853297	0.224615565935644	0.105326636411963	0.11457493604443	0.983316140694458	282	70788	213	174	126	86	62	31	6	4	3	2	1	0	68950	68989	69037	69077	69101	69132	1901	1903	1904	1905	1906	1907
FG_PULMHEART	60_70	UKBB	H7_STRABOTH	1.87911241676418	1.4374325981927	-10.5206990477899	1.9873647004502	1.7327515958166	-10.513229468868	1.00112545132307	1.00092595476189	432.566776207393	1.00110148761442	1.00076362879261	771.893573264264	0.060518101443159	0.150973082393569	0.980596115369506	0.0471246653624042	0.0833752019999052	0.989133107947205	180	67389	127	104	83	63	50	28	3	2	2	2	1	0	65618	65641	65662	65682	65695	65717	1821	1822	1822	1822	1823	1824
FG_PULMHEART	60_70	UKBB	H7_VISDISTNAS	2.26107575833531	-12.1624401222368	-12.1699171084758	-12.1694447543807	-12.1665509733087	2.24115952997321	0.579238107172312	621.25261998057	750.605792095171	922.94771702744	900.265320473732	1.00081973682864	9.47981494330167e-05	0.984380583632207	0.987064097218018	0.989479869161295	0.989217392392987	0.0251348506020687	359	67906	279	220	147	102	71	37	3	0	0	0	0	1	66174	66233	66306	66351	66382	66416	1809	1812	1812	1812	1812	1811
FG_PULMHEART	60_70	UKBB	H7_VISFIELDDEF	2.15491262250111	1.64423530010998	2.10278754936632	-9.52213436756937	-9.51970455340615	-9.47479482314485	1.00116917035976	1.00085411963332	1.00089227290144	472.478731225971	526.741537638982	688.869717478379	0.0313661702378793	0.10041767153492	0.0356486074003877	0.983920864127046	0.985580761578537	0.989026148245117	133	67770	109	81	52	31	18	7	2	2	1	0	0	0	65984	66012	66041	66062	66075	66086	1808	1808	1809	1810	1810	1810
FG_PULMHEART	60_70	UKBB	H7_VISUALDISTBLIND	1.42217815688552	0.727513834064653	-0.122268213121294	-0.415895263149498	0.710398041877711	1.20103716516453	0.380570509942626	0.410267477120143	0.708212071307423	1.00080630165054	0.578575407730879	0.708074584832662	0.000186255847347885	0.0761844520431477	0.86293165455357	0.67773185805626	0.219507028067295	0.0898477285689668	1869	69287	1428	1194	909	635	447	224	15	9	5	4	4	2	67869	68103	68388	68662	68850	69073	1844	1850	1854	1855	1855	1857
FG_PULMHEART	60_70	UKBB	H7_VISUDISTURB	1.50931974396184	0.561850431121218	0.11527275365487	-0.210484153857053	0.90544233427148	1.37951936215541	0.41070752927717	0.501650162151843	0.708232288226608	1.00082101892009	0.578589985846799	0.708091557648509	0.000237918439277929	0.262711851191158	0.870706440346645	0.833424572671301	0.117603576058008	0.0513884373371159	1486	68790	1127	939	722	514	367	184	12	7	5	4	4	2	67299	67487	67704	67912	68059	68242	1838	1843	1845	1846	1846	1848
FG_PULMHEART	60_70	UKBB	H7_VISUDISTURBSUB	-11.4946242615257	1.8398229158691	-11.4808242163235	-11.4901502443099	-11.4781146583953	-11.4905992732119	1071.77886970258	1.00096822030024	882.781918726473	1072.7904183819	1059.55146659012	1322.69711873879	0.991443004079462	0.0660560273126627	0.98962358202742	0.991454399623972	0.991356690411071	0.993068665298977	123	67651	80	68	62	43	30	18	1	1	0	0	0	0	65888	65900	65906	65925	65938	65950	1805	1805	1806	1806	1806	1806
FG_PULMHEART	60_70	UKBB	H7_VITRBODYGLOBE	0.273482503802485	0.481298297448564	-13.0017597536947	0.392313744769543	0.525739173879988	1.3910721747202	0.708631486299362	0.449102214407346	414.058918563548	0.578708878256043	0.578523817865001	0.708076325319603	0.699548141487819	0.283859348601555	0.974949944639144	0.497827434312334	0.363476944465321	0.049462936135977	1647	68859	1297	1250	1002	770	515	173	12	11	7	7	4	2	67337	67384	67632	67864	68119	68461	1860	1861	1865	1865	1868	1870
FG_PULMHEART	60_70	UKBB	H7_VITREOUS	0.162807772112758	0.716008466122355	-12.9966491514798	0.295995951337265	0.418441660220663	1.21077429147465	0.708609858630129	0.380191749095323	393.496227078777	0.578711576708712	0.578529866949436	0.708072259644852	0.818280932363484	0.0596620943025549	0.973651740722524	0.609019157882309	0.469505140447284	0.0872735180511888	1863	68983	1449	1387	1114	859	582	215	14	13	7	7	4	2	67523	67585	67858	68113	68390	68757	1860	1861	1867	1867	1870	1872
FG_PULMHEART	60_70	UKBB	H7_VITRHAEMORR	-12.0156631387688	-12.0106796109153	-12.0068923169918	-12.0162371962129	-12.0191808806743	-12.0152372457642	1101.09830912825	836.005465056577	1006.43294824823	1176.47615324641	1210.59632356671	2912.06849600882	0.991293309819862	0.98853738812522	0.990481346252848	0.991850745621268	0.992078481385439	0.996707925962207	142	68199	114	100	66	47	32	8	0	0	0	0	0	0	66377	66391	66425	66444	66459	66483	1850	1850	1850	1850	1850	1850
FG_PULMHEART	60_70	UKBB	H7_VITROPACIT	2.01487629523831	1.41762274201205	-10.5012175091872	-10.4923408581584	-10.4838487331749	-10.4697432571793	1.00098433757594	1.00077878297529	536.67927396702	675.130329166131	736.197805377729	1450.37252350182	0.0441256843679673	0.156623435387055	0.98438876793498	0.987600409243504	0.988638083045176	0.994240394232779	125	68250	104	93	55	32	20	8	2	1	0	0	0	0	66416	66427	66465	66488	66500	66512	1853	1854	1855	1855	1855	1855
FG_PULMHEART	60_70	UKBB	H7_VITROTH	1.17918190579698	1.7147727683028	-11.499871478163	-11.5041486183668	-11.4926002090113	-11.4750345298957	1.00100709790312	0.57879034402736	536.606896706294	760.504048463595	839.085579855117	1828.84113942184	0.238798380712881	0.00304969686722276	0.982902069176489	0.987930856472199	0.98907205439332	0.994993718911184	290	68500	251	227	144	70	41	13	3	3	0	0	0	0	66683	66707	66790	66864	66893	66921	1853	1853	1856	1856	1856	1856
FG_PULMHEART	60_70	UKBB	H8_BPV	1.68164655317988	-11.4757834530408	-11.4750138349592	-11.4759266668095	-11.497023132178	-11.4926647738368	1.00108052031121	569.610391415635	771.458063010694	1094.33565481258	1643.31025039783	3339.11178710354	0.0929901120504792	0.983926327181899	0.988132344183732	0.991633008713517	0.994417838983545	0.997253820097797	192	68433	170	132	73	40	19	3	1	0	0	0	0	0	66619	66657	66716	66749	66770	66786	1835	1836	1836	1836	1836	1836
FG_PULMHEART	60_70	UKBB	H8_CONSENHEARINGLOSS	1.0398478501219	-12.0137518935713	-12.0038680579722	-12.0084839239381	-12.0119828671035	-11.9968689717379	1.00103095840463	532.930758682832	659.867457755539	864.428560864699	981.15008779392	1412.3817236814	0.298908500350221	0.982014970622263	0.985486217485634	0.988916289684478	0.990231936603768	0.993222794328321	368	66607	298	239	170	104	62	30	1	0	0	0	0	0	64931	64990	65059	65125	65167	65199	1745	1746	1746	1746	1746	1746
FG_PULMHEART	60_70	UKBB	H8_EAR_MASTOID	0.752360618651597	0.00127554458290994	0.666276643630822	0.457308209265012	0.506679162959581	-0.568977987704491	0.281669957435845	0.291998243029876	0.227816289108638	0.280792835833812	0.270334967551617	0.708313081954442	0.00756095211251008	0.996514588300363	0.00344874316584142	0.103390937177986	0.0608940135209993	0.421809443566784	7677	60320	5365	4943	4214	3462	2672	1377	55	45	44	27	16	2	61044	61466	62195	62947	63737	65032	1533	1543	1544	1561	1572	1586
FG_PULMHEART	60_70	UKBB	H8_EUSTNAS	-11.9929215556947	-11.9894010905061	0.831920021097579	0.936470079345096	0.963154128859684	-11.9863289148343	861.131817027643	584.378407871614	1.00094773768916	1.00086280568714	1.00079152795251	987.734634942985	0.988888277687298	0.983631347722512	0.405898880103998	0.349446837683636	0.335852545740773	0.990317771879539	307	68022	196	191	181	166	123	65	2	2	2	2	1	0	66322	66327	66337	66352	66395	66453	1809	1809	1809	1809	1810	1811
FG_PULMHEART	60_70	UKBB	H8_EXTERNAL	-0.588278510571364	0.0711601168206304	0.186960669916121	0.456681002635647	0.53005742830489	0.227312319800567	0.708724504406446	0.356075249293056	0.356047197523164	0.335934647846888	0.318579852117775	0.578687625204753	0.406509130197888	0.841601238171223	0.599513116766673	0.174009083904923	0.0961497244170717	0.69446232797857	4551	64441	3086	2950	2620	2262	1773	917	28	29	24	20	13	3	64153	64289	64619	64977	65466	66322	1725	1724	1729	1733	1740	1750
FG_PULMHEART	60_70	UKBB	H8_EXTOTITIS	-0.420004243409852	0.44205326202793	0.32724391186113	0.17426968498565	1.01425214570986	0.074360012718043	1.00118927952658	0.449276758427515	0.501841001522443	0.578924153916814	0.380018912634003	1.00085569138751	0.674846857050972	0.325153892722599	0.514345154421704	0.763396693370437	0.00760883775728715	0.940774511347125	2050	63720	1326	1291	1168	1032	831	401	14	15	11	10	8	1	62719	62754	62877	63013	63214	63644	1711	1710	1714	1715	1717	1724
FG_PULMHEART	60_70	UKBB	H8_HL_NAS	2.17207973972738	1.07122679740915	0.827570257491229	-12.169827537352	1.62050162476112	-12.1721319754168	0.304650922960036	0.41019114539003	0.578734045948276	516.214410476517	0.578611788476824	1144.44174965274	1.00563807600086e-12	0.00901378762552375	0.15272665425625	0.981191501210229	0.00509963803447811	0.991513964711794	1238	68442	1025	826	555	327	190	68	22	11	6	3	3	0	66855	67054	67325	67553	67690	67812	1778	1789	1794	1797	1797	1800
FG_PULMHEART	60_70	UKBB	H8_HL_SEN_NAS	1.42378229712019	-12.0229421603099	-12.0142721570073	-12.0145597958252	-12.027571476951	-12.0136970491274	1.0010480697915	665.90800479732	855.094310327268	1153.94378411763	1368.76162444923	2090.78135827899	0.154941605903802	0.985595009076826	0.988789906840553	0.991692785469624	0.992988925233282	0.995415354834449	244	66521	204	161	103	61	33	14	1	0	0	0	0	0	64815	64858	64916	64958	64986	65005	1745	1746	1746	1746	1746	1746
FG_PULMHEART	60_70	UKBB	H8_INNER	-0.364864575781745	-1.02265978258927	0.741770937774451	0.491024808599658	-12.9836235759642	-12.9835370953889	1.00105955953106	1.00085168857907	0.449046598122554	0.578876445465064	493.472150786256	766.808963623801	0.715500808528673	0.306880522933013	0.0985590871117578	0.3963056209436	0.979009478705641	0.986490939309491	1752	68971	1238	1131	945	777	590	295	5	5	7	3	0	0	67633	67740	67926	68094	68281	68576	1847	1847	1845	1849	1852	1852
FG_PULMHEART	60_70	UKBB	H8_LABYRINTHITIS	-11.9879753415317	-11.9870600850805	-12.0029261886016	-11.9989894447912	-11.9981973086613	-12.0066452738377	976.434844948107	735.70218205527	845.879420822685	934.292102959745	916.39271477375	1401.7763123212	0.990204384652038	0.987000355247365	0.98867849497977	0.989753156195328	0.98955371127189	0.993165956885923	198	68277	145	128	97	80	59	31	0	0	0	0	0	0	66500	66517	66548	66565	66586	66614	1830	1830	1830	1830	1830	1830
FG_PULMHEART	60_70	UKBB	H8_MED_SUPP	-11.5089826408738	-11.5134979133435	1.83766908655111	-11.5019906367981	-11.5204920284823	-11.5291739983157	918.579553941509	673.345345906028	1.00102519312828	900.844729742275	956.544608926527	1366.13714116482	0.990003479530456	0.986357677148686	0.0663891574293096	0.989812882174338	0.990390620137115	0.993266531987857	141	68007	99	89	73	55	35	19	0	0	1	0	0	0	66240	66250	66266	66284	66304	66320	1809	1809	1808	1809	1809	1809
FG_PULMHEART	60_70	UKBB	H8_MENIERE	1.90207123145792	1.30914912193311	2.28038176870771	-11.1465867483226	-11.1482069824713	-11.1602180639398	1.00109221654804	1.00083535203509	0.708304668068577	725.70800222424	712.415212441757	1138.82613519468	0.0574336413638337	0.190854168577719	0.00128417592123858	0.987745291823661	0.987514838167227	0.992181051268525	159	68317	127	110	84	58	36	17	2	2	2	0	0	0	66508	66525	66551	66577	66599	66618	1839	1839	1839	1841	1841	1841
FG_PULMHEART	60_70	UKBB	H8_MIDDLEMASTOID	0.540947740516571	-0.199770904471664	0.980284120097968	0.441996378640939	0.443192525656784	-11.9906022384879	0.70884166508142	0.708358118694535	0.410402604842042	0.578866684355912	0.578688581115561	435.324066341288	0.445377961833433	0.777928447672491	0.0169131021708793	0.445132652270016	0.443761573899209	0.978025779979372	1579	68373	1016	984	919	800	623	315	11	9	11	6	3	0	67107	67139	67204	67323	67500	67808	1818	1820	1818	1823	1826	1829
FG_PULMHEART	60_70	UKBB	H8_NONSUPPNAS	1.1658450521336	1.569837098957	0.55221546636482	0.714179818060997	0.698887514576577	-10.4778363654715	1.00122194144414	0.578911300535069	1.00089672466881	1.00085872350165	1.00073939289531	413.419344712319	0.244252956710523	0.00669379854902768	0.58113970848435	0.47549493152171	0.484945117580013	0.979780314922886	405	68048	270	252	235	198	152	86	5	4	3	2	1	0	66368	66386	66403	66440	66486	66552	1810	1811	1812	1813	1814	1815
FG_PULMHEART	60_70	UKBB	H8_OTHEREAR	1.8094134424025	0.785866337980016	0.432989707331619	0.200376679208206	0.688405036087451	-11.5133533567741	0.280825800206985	0.355814414820783	0.501601614755022	0.708271362940175	0.578574510847829	421.775091815063	1.16989584670978e-10	0.0271996147341909	0.388019630230707	0.777246231441993	0.23411340205273	0.978222549572219	2232	69203	1781	1481	1080	714	476	204	28	15	9	5	3	0	67836	68136	68537	68903	69141	69413	1790	1803	1809	1813	1815	1818
FG_PULMHEART	60_70	UKBB	H8_OTHHEARINGLOSS	2.14825354310835	1.05279975695674	0.81478926519353	-12.1701886366369	1.6232135920003	-12.1724914724504	0.304645345732134	0.410190838604114	0.578732183038198	517.000722882013	0.578611999786581	1146.2505244214	1.76803517234467e-12	0.0102698155383183	0.15916466196411	0.981219544859091	0.0050260778530753	0.991527104883014	1265	68646	1051	841	564	327	190	68	22	11	6	3	3	0	67055	67265	67542	67779	67916	68038	1783	1794	1799	1802	1802	1805
FG_PULMHEART	60_70	UKBB	H8_PERFORATION	-12.0173601863014	1.1425514842774	-12.0133824207339	-12.0071451194754	-12.0084964684351	-12.0081891716055	1005.82349220306	1.00085251197269	771.529766575675	888.650071779791	930.542268524904	1239.77498263965	0.990467275711225	0.253629358563388	0.987576752761273	0.989219576392319	0.989703715433409	0.992271985585065	196	68018	138	126	113	87	56	30	1	1	0	0	0	0	66267	66279	66292	66318	66349	66375	1808	1808	1809	1809	1809	1809
FG_PULMHEART	60_70	UKBB	H8_TINNITUS	-11.5140916977763	-11.5102770054562	-11.513691433181	-11.5078833827925	2.10404713812017	-11.5109785733205	634.746013344282	501.282928485292	632.648332392806	859.62598783732	1.00090768480063	1467.50144647231	0.985527420407266	0.981680873529449	0.985479943484203	0.989318973181408	0.0355410962965723	0.993741513560883	257	66343	211	175	113	67	42	18	1	1	1	1	1	0	64648	64684	64746	64792	64817	64841	1740	1740	1740	1740	1740	1741
FG_PULMHEART	60_70	UKBB	H8_VERTIGO	1.59646847371469	0.377892259574048	1.5211911876858	-11.4806168854346	-11.4819218377606	-11.4830069893954	0.708571731131663	1.00081132046169	0.708294809025447	610.851432673991	698.780900870309	1124.99143894287	0.0242541339352262	0.705738228596188	0.0317391187815203	0.985005081069996	0.986890259983334	0.991855978118147	419	68663	351	288	186	122	66	25	3	2	2	0	0	0	66886	66949	67051	67115	67171	67212	1842	1843	1843	1845	1845	1845
FG_PULMHEART	60_70	UKBB	HDINJ	1.60415628184496	1.34449023756531	0.221389591726532	0.99687733243234	0.697907419385298	-11.5052059279608	0.380547347953625	0.335767967417989	0.708298288733999	0.578765549583868	0.708167326974692	469.511206900944	2.4934459410477e-05	6.22213211240043e-05	0.754610810940595	0.084993471238482	0.324372625656731	0.980450077840189	1582	69848	1211	970	705	484	332	164	20	15	7	5	2	0	68363	68604	68869	69090	69242	69410	1836	1841	1849	1851	1854	1856
FG_PULMHEART	60_70	UKBB	HERING_BILATERAL	2.20447759397692	1.23911849213651	-12.2674438838799	-12.2672053997857	-12.2658495032579	2.06723257602909	0.58038109523439	0.709388310977529	701.262287844743	815.99181789887	911.041644276086	1.00146070612689	0.000145675638758489	0.0806820683956017	0.986043018353896	0.988005461688897	0.989257970429039	0.0389971121611526	349	52522	270	233	178	129	76	35	4	2	1	1	1	1	51357	51394	51449	51498	51551	51592	1240	1242	1243	1243	1243	1243
FG_PULMHEART	60_70	UKBB	HERING_UNILATERAL	-11.9771581506994	-11.9691914533004	-11.9707845919071	-11.9622066903628	-11.960766810668	-11.9471181777012	1213.58381664943	871.710084768263	976.756283224601	1196.01660063392	1343.33878873806	1984.25915208324	0.992125608213783	0.989044829055198	0.990221649685353	0.99201992606116	0.992895920849603	0.995196008779491	138	52407	108	100	77	53	33	12	0	0	0	0	0	0	51203	51211	51234	51258	51278	51299	1234	1234	1234	1234	1234	1234
FG_PULMHEART	60_70	UKBB	HYPOTHYROIDISM	3.43125024504048	2.34851500796513	2.0874600153783	2.27777450457968	2.34191367714296	2.60645504967037	0.310343971662251	0.350586734207915	0.427156947195139	0.454382271742033	0.45048645595217	0.605978001784663	2.04397210468022e-28	2.10119122127733e-11	1.02452247753525e-06	5.36147741567396e-07	2.0075964367024e-07	1.69847220193305e-05	4300	14445	3225	2846	2243	1565	1051	505	47	29	20	15	9	3	15411	15790	16393	17071	17585	18131	62	80	89	94	100	106
FG_PULMHEART	60_70	UKBB	HYPOT_THYRO_INCL	1.6938658782023	0.629331451400746	0.36508909453131	0.572472149174954	0.636065098508089	0.8785043852478	0.234262406933704	0.291970740203532	0.380460375700222	0.410574666528927	0.410355724482777	0.578799255733213	4.80742045465901e-13	0.0311258020465203	0.337257471571241	0.16322122918286	0.121133488100926	0.12906357258732	4300	68038	3225	2846	2243	1565	1051	505	47	29	20	15	9	3	67318	67697	68300	68978	69492	70038	1748	1766	1775	1780	1786	1792
FG_PULMHEART	60_70	UKBB	I9_ABAORTANEUR	1.1562857265066	-11.2163349538766	1.4518650059296	-11.2164410165469	2.59926453409265	-11.2382190399722	1.00117665881365	414.196565284569	1.00109029686183	813.928657359946	1.00110083589904	3378.12235616006	0.248120415142417	0.9783961346329	0.146979404164331	0.989005004573876	0.00942045912298532	0.997345630507794	269	65854	254	177	91	44	18	4	3	2	2	1	1	0	64238	64315	64401	64448	64474	64488	1628	1629	1629	1630	1630	1631
FG_PULMHEART	60_70	UKBB	I9_AF	2.95523386958897	1.66236271627246	1.5391690560921	1.90357848446413	1.80003372741822	1.32078247660861	0.21137163581528	0.287478080331672	0.369021294356256	0.392387731440342	0.458203017440117	1.00524999668675	2.02971300010532e-44	7.35670374942915e-09	3.03333543154217e-05	1.22673956144756e-06	8.54904020270188e-05	0.188885046321353	4348	28719	3701	2907	1908	1175	699	281	56	30	19	13	6	1	29086	29880	30879	31612	32088	32506	224	250	261	267	274	279
FG_PULMHEART	60_70	UKBB	I9_ANEURYSM	2.41219561684538	-11.1498539295468	-11.1397181896525	-11.1386267758551	-11.1348991959316	-11.1143158937428	1.00121338354229	649.805470331784	798.712003597864	1028.86574261353	934.951192934377	1485.95422233032	0.015984369309328	0.986309964773418	0.988872183007921	0.991362172573821	0.990497734853204	0.9940322129457	107	64179	82	72	52	35	27	11	1	0	0	0	0	0	62641	62651	62671	62688	62696	62712	1562	1563	1563	1563	1563	1563
FG_PULMHEART	60_70	UKBB	I9_ANGINA	0.886698679748362	0.762768486389156	-0.254338781506795	1.11218289110659	-0.150708437653328	0.332428591043809	0.381257978135729	0.304999078582036	0.579140746503745	0.356401502642662	0.708361022023666	1.000812757395	0.0200335803617282	0.0123882405709745	0.660541438694427	0.00180489262501639	0.831516866364686	0.739769482959588	3136	58994	2496	2156	1634	1116	707	268	26	23	13	11	3	1	58204	58544	59066	59584	59993	60432	1404	1407	1417	1419	1427	1429
FG_PULMHEART	60_70	UKBB	I9_AORTANEUR	1.76233679428396	-11.5610634464884	0.884678830149156	1.5445950495607	2.11479377234977	-11.5456864801874	0.579371662884928	374.393827046616	1.00110135764942	1.00101850092429	1.00090984732769	2004.03611858832	0.00235162603432759	0.975365704227123	0.376855181239862	0.122825079369682	0.0346117779151302	0.995403239522317	461	66087	415	308	172	87	40	12	6	3	3	2	1	0	64487	64594	64730	64815	64862	64890	1640	1643	1643	1644	1645	1646
FG_PULMHEART	60_70	UKBB	I9_ARTEMBTHR	2.64072208539252	1.13602184947513	-11.1990302668055	-11.1969712915909	-11.2003989529971	-11.1732278987936	0.579411440163532	1.00099480395522	598.562194699402	740.032486939076	745.036022632901	1218.49558642205	5.17429426588334e-06	0.256420214583857	0.985072541961709	0.98792816555953	0.988005561444845	0.992683747727293	236	65598	190	135	88	62	44	17	4	1	0	0	0	0	64004	64059	64106	64132	64150	64177	1636	1639	1640	1640	1640	1640
FG_PULMHEART	60_70	UKBB	I9_ARTEMBTHRLOW	1.99254908551346	1.58302126021082	-10.5355333720001	-10.5290551178938	-10.5430025178383	-10.5591698567481	1.0012094467017	1.0010388062067	557.682962846509	731.478172579886	772.62836977415	1348.88519057163	0.0465752826709186	0.11379151709301	0.984927566398105	0.988515473546627	0.989112698666275	0.993754166316175	140	65480	118	84	56	31	22	7	2	1	0	0	0	0	63881	63915	63943	63968	63977	63992	1619	1620	1621	1621	1621	1621
FG_PULMHEART	60_70	UKBB	I9_ARTEMBTHRNAS	2.64072208539252	1.13602184947513	-11.1990302668055	-11.1969712915909	-11.2003989529971	-11.1732278987936	0.579411440163532	1.00099480395522	598.562194699402	740.032486939076	745.036022632901	1218.49558642205	5.17429426588334e-06	0.256420214583857	0.985072541961709	0.98792816555953	0.988005561444845	0.992683747727293	236	65598	190	135	88	62	44	17	4	1	0	0	0	0	64004	64059	64106	64132	64150	64177	1636	1639	1640	1640	1640	1640
FG_PULMHEART	60_70	UKBB	I9_ARTOTH	0.427754170657036	1.46551166623024	0.174453489168347	0.580025379501454	-11.4970310644706	1.48044150947584	1.00112915439329	0.449236661790987	1.00090652989896	1.00087170983381	415.190684931606	1.00072161608895	0.669181432104532	0.0011054084894236	0.86163324730696	0.562238216609905	0.977908629174878	0.139040393238555	730	65996	582	495	354	243	171	80	8	7	3	2	1	1	64498	64585	64726	64837	64909	65000	1638	1639	1643	1644	1645	1645
FG_PULMHEART	60_70	UKBB	I9_ATHSCLE	1.66378328253515	1.62035762644622	-11.54101760189	-11.5354070857143	-11.5291690102382	-11.4748038555842	0.70867202035908	0.579004373512272	518.577031214842	682.171545255573	862.579915203343	1470.03343915413	0.0188872974882097	0.0051336756616088	0.982244412843187	0.98650854808147	0.989335861057812	0.993771926804011	384	66033	331	256	163	94	43	14	5	3	0	0	0	0	64439	64514	64607	64676	64727	64756	1642	1644	1647	1647	1647	1647
FG_PULMHEART	60_70	UKBB	I9_AVBLOCK	1.12948292219423	1.40640861882032	1.19892036522997	-12.2012939400603	-12.1968221266521	2.71443863535457	0.709412257218778	0.502725059287175	0.709017225687054	770.099964913418	907.580352667741	1.0014546518458	0.111353475651241	0.00514885851798397	0.0908442816251852	0.987359021922529	0.989277684208883	0.00671826978591073	754	54485	644	495	295	180	102	37	8	6	3	1	1	1	53540	53689	53889	54004	54082	54147	1047	1049	1052	1054	1054	1054
FG_PULMHEART	60_70	UKBB	I9_CARDARR	6.35094776539732	-12.9180367078842	-12.9405605477501	-12.8843478184158	5.1719792944	-12.9978308999623	0.415138160963836	3725.29916535929	4745.47288440041	5770.30633967033	0.754668928391264	11847.5702010155	7.83648535724665e-53	0.997233220492862	0.997824229339356	0.998218428441608	7.21610228764296e-12	0.999124650342419	338	23225	291	124	89	57	34	15	13	2	2	2	2	0	23209	23376	23411	23443	23466	23485	50	61	61	61	61	63
FG_PULMHEART	60_70	UKBB	I9_CARDMPRI	-11.1871374052335	1.10970717582329	1.4291339638252	2.53602838825369	-11.1892077187448	-11.2010369188075	603.685459309089	1.00153789530454	1.0013837619751	0.709116316458785	801.734291723076	1223.30207494362	0.985214927380562	0.267860441279636	0.153534036165121	0.000348462197167377	0.988864881583998	0.992694355935294	267	53112	213	180	127	86	46	25	2	3	3	2	0	0	52157	52190	52243	52284	52324	52345	1007	1006	1006	1007	1009	1009
FG_PULMHEART	60_70	UKBB	I9_CARDMYO	-12.5365104040117	0.532311848314	-12.5366631118584	2.06947175121893	-12.538302748914	-12.5578027593528	885.160521657596	1.00138266218603	847.856625020591	0.70911758278393	1200.13187216467	2120.38170345185	0.988699955029042	0.595019097053837	0.988202668748264	0.0035185976202302	0.991664302542743	0.995274615721442	472	53325	386	318	208	141	84	36	2	3	2	2	0	0	52391	52459	52569	52636	52693	52741	1018	1017	1018	1018	1020	1020
FG_PULMHEART	60_70	UKBB	I9_CARDMYOOTH	-12.016932515249	1.276472472768	-12.0224411438768	-12.029756847312	-12.0417715157262	-12.0607077495311	973.919712839152	1.00142599698216	953.830090868315	1177.96783420443	1375.30012429582	2632.42972239383	0.990155367519738	0.202431445231185	0.989943422549792	0.991851907882758	0.993014018797424	0.996344434665136	232	53106	197	157	101	68	38	13	1	1	0	0	0	0	52130	52170	52226	52259	52289	52314	1010	1010	1011	1011	1011	1011
FG_PULMHEART	60_70	UKBB	I9_CAVS	2.2183679188625	-0.00905399410793379	1.61069325181427	1.75657233430417	-10.2145658658253	-10.23102054562	0.410511264436646	1.00078354998586	0.5787707525874	0.708242428874595	343.135651338252	591.899119439159	6.52019051448997e-08	0.992781712319437	0.00538661929574937	0.0131314187455703	0.9762518385026	0.986209192420901	589	70566	508	390	240	141	73	36	11	6	5	2	0	0	68751	68869	69019	69118	69186	69223	1885	1890	1891	1894	1896	1896
FG_PULMHEART	60_70	UKBB	I9_CAVS_DX	2.2183679188625	-0.00905399410793379	1.61069325181427	1.75657233430417	-10.2145658658253	-10.23102054562	0.410511264436646	1.00078354998586	0.5787707525874	0.708242428874595	343.135651338252	591.899119439159	6.52019051448997e-08	0.992781712319437	0.00538661929574937	0.0131314187455703	0.9762518385026	0.986209192420901	589	70566	508	390	240	141	73	36	11	6	5	2	0	0	68751	68869	69019	69118	69186	69223	1885	1890	1891	1894	1896	1896
FG_PULMHEART	60_70	UKBB	I9_CAVS_OPERATIONS2	2.2183679188625	-0.00905399410793379	1.61069325181427	1.75657233430417	-10.2145658658253	-10.23102054562	0.410511264436646	1.00078354998586	0.5787707525874	0.708242428874595	343.135651338252	591.899119439159	6.52019051448997e-08	0.992781712319437	0.00538661929574937	0.0131314187455703	0.9762518385026	0.986209192420901	589	70566	508	390	240	141	73	36	11	6	5	2	0	0	68751	68869	69019	69118	69186	69223	1885	1890	1891	1894	1896	1896
FG_PULMHEART	60_70	UKBB	I9_CAVS_RHEU	2.21881567979833	-0.00813073739320286	1.61292622005766	1.75333580037769	-10.2145624489012	-10.2310118898026	0.410512663486252	1.00078340433307	0.578777680217861	0.708240371461659	343.137144679601	591.899828329905	6.48130316049038e-08	0.993517759747578	0.00532345617168416	0.0133004124721479	0.976251949766394	0.986209220602213	589	70565	508	390	240	142	73	36	11	6	5	2	0	0	68750	68868	69018	69116	69185	69222	1885	1890	1891	1894	1896	1896
FG_PULMHEART	60_70	UKBB	I9_CEREBDOTH	2.05951553764716	0.6288320333939	-11.5489177967837	1.04360490238528	1.37675580327946	-11.5510339861999	0.410839801002009	0.708355450611048	411.225169447134	1.0008597450744	1.00085867516814	1196.14041331617	5.36044356688521e-07	0.374683232716949	0.977595019158756	0.297083348236814	0.168953365211976	0.992295011245507	786	66356	685	495	281	164	91	32	10	4	2	2	1	0	64802	64992	65206	65323	65396	65455	1645	1651	1653	1653	1654	1655
FG_PULMHEART	60_70	UKBB	I9_CEREBVASC	2.42165337476462	0.624295846490333	0.19281046243436	0.634358634292636	-0.28497039371363	0.846952391961496	0.201268022336388	0.380217964393877	0.578799137596233	0.578784841561846	1.00072476343807	1.00075138982096	2.41295383963993e-33	0.100602023757454	0.739042537420964	0.273070874810839	0.775824949108478	0.397376217653761	2513	68218	2093	1572	1048	673	429	169	39	14	7	5	2	1	66886	67407	67931	68306	68550	68810	1713	1738	1745	1747	1750	1751
FG_PULMHEART	60_70	UKBB	I9_CHD	1.7560986841558	0.8159867865333	0.0283471480045635	-0.732098051118718	0.0620981896600329	1.23377845165963	0.281343236400656	0.336108503136386	0.578937327632625	1.00090341123748	0.708200214077309	0.708192471868923	4.32460890287966e-10	0.015192890640273	0.960947901800317	0.464512112006003	0.930127430409603	0.0814819690170035	2424	66988	1891	1621	1186	843	556	218	26	16	7	5	4	2	65752	66022	66457	66800	67087	67425	1743	1753	1762	1764	1765	1767
FG_PULMHEART	60_70	UKBB	I9_CHD_NOREV	1.7560986841558	0.8159867865333	0.0283471480045635	-0.732098051118718	0.0620981896600329	1.23377845165963	0.281343236400656	0.336108503136386	0.578937327632625	1.00090341123748	0.708200214077309	0.708192471868923	4.32460890287966e-10	0.015192890640273	0.960947901800317	0.464512112006003	0.930127430409603	0.0814819690170035	2424	66988	1891	1621	1186	843	556	218	26	16	7	5	4	2	65752	66022	66457	66800	67087	67425	1743	1753	1762	1764	1765	1767
FG_PULMHEART	60_70	UKBB	I9_CONDUCTIO	2.02550108041382	0.771429918211688	1.0436670062632	0.687958221657793	0.303007626817517	2.33322907382077	0.28249162382146	0.411256067762913	0.449904348765882	0.708812990963646	1.00106754252384	0.708778803795404	7.49277189026267e-13	0.0606841554612878	0.0203542376941542	0.331758517374869	0.762130312561618	0.000995129247187384	1996	56384	1697	1328	853	512	290	103	26	13	9	4	2	2	55515	55884	56359	56700	56922	57109	1142	1155	1159	1164	1166	1166
FG_PULMHEART	60_70	UKBB	I9_CORATHER	1.41948730407933	0.84718404836447	0.56893698315425	0.712679207665857	0.567691617567548	0.427935323814341	0.209808506104423	0.208875000571446	0.280844754016074	0.319292301099013	0.380237816474267	0.708319241392295	1.32727814432792e-11	4.99335084532879e-05	0.0427846705206863	0.0256110733968282	0.135439556750776	0.545739927078255	6159	62403	4949	4245	3078	2066	1239	484	65	50	29	17	8	2	62025	62729	63896	64908	65735	66490	1523	1538	1559	1571	1580	1586
FG_PULMHEART	60_70	UKBB	I9_CVD_HARD	2.23321260746929	0.651225613031716	0.188596956534964	0.343569687080016	0.168897471125402	0.90110070042295	0.185869286526265	0.304628342090283	0.449300311623526	0.501870487734016	0.578733548068694	0.708235435606738	2.96502190622166e-33	0.032535339774575	0.674662971259762	0.49361001169616	0.770409128780484	0.203260151912439	3692	65165	2937	2387	1732	1199	786	316	51	24	13	9	5	2	64238	64788	65443	65976	66389	66859	1631	1658	1669	1673	1677	1680
FG_PULMHEART	60_70	UKBB	I9_DISVEINLYMPH	2.80777253129943	1.52763475533421	0.129031557604059	0.861763684787608	1.42264933135577	1.39190414163661	0.159980056030173	0.222615936263245	0.50187549199833	0.41049864862609	0.318836029444259	0.501601117626822	5.86831775941416e-69	6.780872389006e-12	0.797102548700306	0.0357896325382737	8.11946979480515e-06	0.0055214892680574	3264	64892	2475	2057	1582	1127	799	374	76	33	18	16	12	4	64020	64438	64913	65368	65696	66121	1585	1628	1643	1645	1649	1657
FG_PULMHEART	60_70	UKBB	I9_DOAAC	1.74742826030443	1.16518330159275	0.250448477623187	0.656715495780689	0.494651210677104	0.392086319988387	0.262113541468304	0.270418320207362	0.501692259820648	0.501649028553387	0.57855601239442	1.00068913202235	2.61646875491362e-11	1.64129425146785e-05	0.617633297397987	0.190495920304417	0.392564716282966	0.695193945413185	2824	68313	2278	1841	1316	900	564	246	38	24	11	8	4	1	67086	67523	68048	68464	68800	69118	1735	1749	1762	1765	1769	1772
FG_PULMHEART	60_70	UKBB	I9_ENDOCARD	2.79015403640321	-12.1852916560542	-12.1842249389162	-12.1742855564222	-12.1940166279627	-12.1994437795405	0.709640743043082	958.775064461684	1158.16726870403	1430.20455935891	1555.6307005523	4026.48160299699	8.43178503846546e-05	0.989859775548875	0.991606198944537	0.993208274218362	0.993745740577683	0.997582571110544	166	53135	139	116	80	50	32	10	2	0	0	0	0	0	52150	52173	52209	52239	52257	52279	1010	1012	1012	1012	1012	1012
FG_PULMHEART	60_70	UKBB	I9_HEARTFAIL	2.19978566297258	0.856168090272851	0.466846634067867	0.580126914208419	-12.2029942923359	1.21326287487299	0.246475375100495	0.380149981151651	0.578799294557193	0.708302657470123	477.554392311568	1.00073518446876	4.45814559333567e-19	0.0243105827047124	0.419909795616136	0.4127646349403	0.979613796038817	0.225370183153352	1911	69571	1621	1215	764	466	250	99	27	13	6	3	1	1	68057	68463	68914	69212	69428	69579	1777	1791	1798	1801	1803	1803
FG_PULMHEART	60_70	UKBB	I9_HEARTFAIL_ALLCAUSE	2.18047208024322	0.899851915986449	0.509991018658228	0.624915745890384	-12.2137154403874	1.24444250904615	0.254691750634051	0.380665688192124	0.579153145008561	0.708592949577004	491.418372130759	1.00091856319646	1.11679474761538e-17	0.018084168085149	0.378544867586274	0.377825068475652	0.980171413344122	0.213757135140554	1891	58526	1605	1201	755	461	246	99	26	13	6	3	1	1	57377	57781	58227	58521	58736	58883	1409	1422	1429	1432	1434	1434
FG_PULMHEART	60_70	UKBB	I9_HEARTFAIL_AND_CHD	2.26867047216926	1.60953925963037	0.44623326887299	-11.2241700220046	-11.2289605928631	-11.2127545894668	0.410879954553151	0.449283604344483	1.00092502593939	440.625646719006	525.77977689452	878.379121981064	3.36132701208876e-08	0.000340377465738474	0.655726642982492	0.979677479961103	0.982961053945614	0.989815057555469	620	65888	530	397	252	154	80	28	11	6	1	0	0	0	64231	64364	64509	64607	64681	64733	1736	1741	1746	1747	1747	1747
FG_PULMHEART	60_70	UKBB	I9_HEARTFAIL_EXMORE	2.19978566297258	0.856168090272851	0.466846634067867	0.580126914208419	-12.2029942923359	1.21326287487299	0.246475375100495	0.380149981151651	0.578799294557193	0.708302657470123	477.554392311568	1.00073518446876	4.45814559333567e-19	0.0243105827047124	0.419909795616136	0.4127646349403	0.979613796038817	0.225370183153352	1911	69571	1621	1215	764	466	250	99	27	13	6	3	1	1	68057	68463	68914	69212	69428	69579	1777	1791	1798	1801	1803	1803
FG_PULMHEART	60_70	UKBB	I9_HEARTFAIL_NS	2.19978566297258	0.856168090272851	0.466846634067867	0.580126914208419	-12.2029942923359	1.21326287487299	0.246475375100495	0.380149981151651	0.578799294557193	0.708302657470123	477.554392311568	1.00073518446876	4.45814559333567e-19	0.0243105827047124	0.419909795616136	0.4127646349403	0.979613796038817	0.225370183153352	1911	69571	1621	1215	764	466	250	99	27	13	6	3	1	1	68057	68463	68914	69212	69428	69579	1777	1791	1798	1801	1803	1803
FG_PULMHEART	60_70	UKBB	I9_HYPERTENSION	1.26429400529948	0.820006677263296	0.211324393079773	0.189789423657047	0.443851870556484	0.647509859406153	0.176342197072022	0.166825981166636	0.255571856601595	0.30619935139969	0.281818850114492	0.411136997303752	7.52452882748208e-13	8.86278065729426e-07	0.408311432036903	0.535374274835326	0.115266943786851	0.115273800018133	11477	40801	8785	7629	5707	4097	2741	1170	96	71	34	29	19	6	42536	43692	45614	47224	48580	50151	861	886	923	928	938	951
FG_PULMHEART	60_70	UKBB	I9_HYPERTROCARDMYOP	-11.1935286616244	-11.193289739715	-11.2080979070666	2.70056494025204	-11.205449992716	-11.2452350307803	872.017465643314	703.282474373296	854.687841297484	1.00132297601141	1251.74289302131	3746.18859908993	0.989758349126324	0.987301580297239	0.989537101689997	0.00699679263024963	0.992857529940265	0.997604929463167	100	70936	82	62	39	30	16	4	0	0	0	1	0	0	69040	69060	69083	69092	69106	69118	1914	1914	1914	1913	1914	1914
FG_PULMHEART	60_70	UKBB	I9_HYPOTE	2.34643123508068	1.43161339478417	0.807508900368386	1.46663403740462	1.34803440558229	-11.1686315544454	0.217824930503643	0.270353365248786	0.449045064770917	0.410175918732013	0.501437232483512	493.049396692126	4.66259758971591e-27	1.1879419417244e-07	0.072132597652115	0.000349396194268612	0.00718079666790687	0.981927740489585	2409	69393	2000	1487	996	603	349	121	46	26	12	9	4	0	68002	68515	69006	69399	69653	69881	1754	1774	1788	1791	1796	1800
FG_PULMHEART	60_70	UKBB	I9_HYPTENS	1.27025386790823	0.801063428724958	0.2179680136016	0.19694903454075	0.452099174861578	0.655743575841418	0.176381021549039	0.168774474127272	0.255598184069612	0.306223465396434	0.281845899036009	0.411160201821095	5.9440048133024e-13	2.07115927134519e-06	0.393783499588696	0.520123780083635	0.108699700077939	0.110743210880728	11463	40800	8775	7622	5699	4091	2735	1168	95	70	34	29	19	6	42535	43688	45611	47219	48575	50142	858	883	919	924	934	947
FG_PULMHEART	60_70	UKBB	I9_HYPTENSESS	1.27085411663933	0.801342405198432	0.218129429471045	0.197861162881815	0.45332588876651	0.659157257911194	0.176383220418233	0.168776697412766	0.25559809860037	0.306225177622682	0.281849631971449	0.411158508914587	5.80124295402289e-13	2.05494326033351e-06	0.393433157455596	0.518195403208569	0.107748424283266	0.108896981309091	11454	40792	8767	7619	5699	4089	2734	1165	95	70	34	29	19	6	42527	43675	45595	47205	48560	50129	857	882	918	923	933	946
FG_PULMHEART	60_70	UKBB	I9_HYPTENSHR	1.08447617787359	1.96873665484203	-12.593261960748	1.71743963575332	1.00227456178898	-12.5760411239857	1.00219723317382	0.503721731636517	812.1388663909	0.709630493187141	1.00148081822907	1356.94504264094	0.279208737817912	9.29165347201492e-05	0.987628265245229	0.0155124588637411	0.316927102431223	0.992605385562033	362	32740	291	228	175	129	93	48	6	5	3	3	1	0	32097	32160	32213	32259	32295	32340	708	709	711	711	713	714
FG_PULMHEART	60_70	UKBB	I9_HYPTENSPOR	1.71529624977873	2.13401344549789	-10.5369096066934	-10.5313661762353	-10.525006195368	-10.5190068426214	1.0010963837586	0.708395950483507	515.201907661061	640.404896125621	742.083216266414	1225.26413361625	0.0866357247844149	0.00259140814074221	0.983682802212261	0.98687949481816	0.988683939721029	0.99315017078621	203	70394	169	115	67	42	27	7	3	2	0	0	0	0	68541	68595	68643	68668	68683	68703	1884	1885	1887	1887	1887	1887
FG_PULMHEART	60_70	UKBB	I9_HYPTENSRD	1.19940100706818	2.06014822577348	-12.6126519659303	1.80056171395422	1.11342263741378	-12.5848715314727	1.00223777120194	0.503773363356233	855.210807527259	0.709640083250313	1.00150911862476	1562.93761015335	0.231414533461791	4.32425956747149e-05	0.988233222274594	0.0111714807115205	0.266247856188015	0.993575452964379	310	32540	253	205	159	119	82	38	6	5	3	3	1	0	31893	31941	31987	32027	32064	32108	698	699	701	701	703	704
FG_PULMHEART	60_70	UKBB	I9_ICH	3.17583575540448	-11.1875631049213	-11.1835229975559	-11.1896986170393	-11.1907686532525	-11.20568698916	0.502283906766332	519.419936213068	649.808952610762	770.079181194562	792.56342810659	1291.66628614649	2.5688199821695e-10	0.982816035490768	0.986268702806684	0.988406681003214	0.988734472805805	0.993078140547697	222	66203	183	122	77	55	34	13	4	0	0	0	0	0	64542	64603	64648	64670	64691	64712	1696	1700	1700	1700	1700	1700
FG_PULMHEART	60_70	UKBB	I9_IHD	1.61899020993048	0.863115866364723	0.407856061077136	1.04533202354886	0.394938603035938	0.391549505730236	0.19180777559064	0.208824143872908	0.304667067259598	0.270789284078963	0.410270340948917	0.708207041772248	3.15466470028041e-17	3.57717969134175e-05	0.180670218277262	0.000113240797570635	0.335733157588659	0.580349454561774	6124	62234	4847	4178	3056	2074	1263	498	69	51	30	21	8	2	61913	62582	63704	64686	65497	66262	1529	1547	1568	1577	1590	1596
FG_PULMHEART	60_70	UKBB	I9_INTRACRA	2.72349296479082	-12.1709816095271	1.16917941699702	-12.165171405795	-12.1675429140802	-12.1653930591828	0.5024499751318	665.236128652163	1.00103031104338	924.05312581269	963.178194058989	1496.27440670983	5.94571435850427e-08	0.985402932648663	0.242816430398667	0.989496142809667	0.989920830347391	0.993512906246055	371	64597	293	208	147	106	67	28	5	1	1	0	0	0	63093	63178	63239	63280	63319	63358	1577	1581	1581	1582	1582	1582
FG_PULMHEART	60_70	UKBB	I9_ISCHHEART	1.61313907326396	0.857874720441902	0.401342058849298	1.03827561530144	0.391350695467557	0.390210431521956	0.191806202440145	0.208824862470934	0.304666603889071	0.270785628356111	0.410272124120045	0.70820734453394	4.09120283012417e-17	3.98916608318049e-05	0.187732870642388	0.000125918066936347	0.340143991314742	0.581645111268969	6154	62208	4872	4198	3070	2087	1270	499	69	51	30	21	8	2	61892	62566	63694	64677	65494	66265	1529	1547	1568	1577	1590	1596
FG_PULMHEART	60_70	UKBB	I9_LBBB	1.97611858001709	0.810117040933843	0.565543064245915	1.18427936540346	1.51502154383304	2.79750657320616	0.503110387366461	0.708963506636848	1.00127424724277	1.0013076893886	1.00108287801318	1.0014479588198	8.57253193743417e-05	0.253172284362058	0.57219393027844	0.236915092946495	0.130182467935561	0.00521471948450745	688	54015	601	442	287	164	93	28	9	5	3	2	1	1	53060	53219	53374	53497	53568	53633	1033	1037	1039	1040	1041	1041
FG_PULMHEART	60_70	UKBB	I9_LYMPHOTH	2.82814255362502	2.19170502370936	-11.1559470301445	-11.1572355883582	3.02197843801431	3.5653433292215	0.502948412518392	0.579417868014936	592.172849591063	752.932546458298	0.709081067689402	1.00253411623249	1.87531954681621e-08	0.000155199790976266	0.984969538175948	0.988177081369047	2.0276546061535e-05	0.000376069962264172	352	62762	290	191	122	76	50	17	8	4	2	2	2	1	61485	61584	61653	61699	61725	61758	1331	1335	1337	1337	1337	1338
FG_PULMHEART	60_70	UKBB	I9_MI	1.96213098464617	0.629835407104707	-0.142221984492172	-0.457343161129255	-0.346498638270208	0.844472285590691	0.282091771802786	0.411019334240657	0.70869357933867	1.00112711434779	1.00098875809463	1.0009969630389	3.50945868876789e-12	0.125430130163064	0.840947301945773	0.647794489188623	0.729225199261691	0.398875514807913	2023	58633	1587	1346	968	674	443	177	21	11	5	3	2	1	57640	57881	58259	58553	58784	59050	1408	1418	1424	1426	1427	1428
FG_PULMHEART	60_70	UKBB	I9_MI_STRICT	1.96213098464617	0.629835407104707	-0.142221984492172	-0.457343161129255	-0.346498638270208	0.844472285590691	0.282091771802786	0.411019334240657	0.70869357933867	1.00112711434779	1.00098875809463	1.0009969630389	3.50945868876789e-12	0.125430130163064	0.840947301945773	0.647794489188623	0.729225199261691	0.398875514807913	2023	58633	1587	1346	968	674	443	177	21	11	5	3	2	1	57640	57881	58259	58553	58784	59050	1408	1418	1424	1426	1427	1428
FG_PULMHEART	60_70	UKBB	I9_NCMI	1.98107996044735	0.417311397031962	-0.0376639869861741	0.174257901662685	-11.5647366459474	1.39260830219337	0.449612952953082	0.7083614285973	1.00090529696828	1.00085234313985	353.095386800704	1.0008094932357	1.05204838690704e-05	0.555779345871438	0.96998275151536	0.861779406822491	0.973872002571301	0.16407934241377	760	70072	581	501	385	303	235	100	8	5	3	2	1	1	68371	68451	68567	68649	68717	68852	1872	1875	1877	1878	1879	1879
FG_PULMHEART	60_70	UKBB	I9_NONISCHCARDMYOP	2.30564707248278	-0.243285528037941	0.899126842541972	1.41409551901441	-12.2024734213252	-12.2233616370437	0.356991742359864	1.00104357665088	0.708640054377111	0.70864974596204	668.770404100963	1109.71674020349	1.05714742987951e-10	0.807980681167011	0.20451021948517	0.0459906880393999	0.985442500319667	0.991211600250652	894	56699	741	558	358	224	134	61	12	5	4	2	0	0	55519	55702	55902	56036	56126	56199	1321	1328	1329	1331	1333	1333
FG_PULMHEART	60_70	UKBB	I9_NONRHEVALV	2.25471448067802	-0.149100283915139	1.22347871806094	1.78631217854209	-12.1906863835905	-12.1854145369926	0.272548133972035	0.708809453398302	0.449991941832695	0.449965319022066	560.45472806601	914.179197962129	1.30936621501114e-16	0.833392074533629	0.00655013310008591	7.19062510482198e-05	0.982646245942803	0.989365032313343	1747	55726	1485	1159	742	441	247	109	23	11	9	5	0	0	54871	55197	55614	55915	56109	56247	1094	1106	1108	1112	1117	1117
FG_PULMHEART	60_70	UKBB	I9_NSTEMI	2.27727428127321	0.574519135700882	0.474148579329644	-11.2033889612283	-11.2123038791627	-11.2244668778262	0.380587437574802	0.708315869088475	1.00085674006828	495.257106731411	707.819330892113	1193.16292522448	2.18289616445759e-09	0.417304894243936	0.635683396278386	0.981952305922279	0.98736153472407	0.992494154366975	689	70704	591	469	278	146	53	22	10	3	1	0	0	0	68902	69024	69215	69347	69440	69471	1890	1897	1899	1900	1900	1900
FG_PULMHEART	60_70	UKBB	I9_OTH	2.27640754662372	1.36002203710441	0.731748831405182	1.39494092115394	1.24740926554987	-11.1646385557061	0.217823200277732	0.270365702373209	0.44903749608385	0.410180267926691	0.501425355155467	453.690347305215	1.45429200440128e-25	4.89699335315658e-07	0.103187322972465	0.000671890462750327	0.0128562471548569	0.980367239960171	2583	69480	2144	1599	1070	653	383	136	46	26	12	9	4	0	68115	68660	69189	69606	69876	70123	1758	1778	1792	1795	1800	1804
FG_PULMHEART	60_70	UKBB	I9_OTHANEUR	1.8208654287773	-11.5212789781648	-11.5147477222918	-11.5127389857692	-11.5125436557258	-11.5137765517986	1.00127821762989	575.295847621432	663.011601653719	795.548499147206	875.596055811896	1905.22215640584	0.0689814956551333	0.984022071058885	0.986143564354404	0.988453857824401	0.989509527686615	0.995178195572249	191	65545	148	130	103	72	51	16	1	0	0	0	0	0	63961	63979	64006	64037	64058	64093	1626	1627	1627	1627	1627	1627
FG_PULMHEART	60_70	UKBB	I9_OTHARR	2.12813076444017	1.23325179359089	-12.1810333431701	0.792856938435453	0.986696917171608	2.77991039271675	0.412114048542106	0.502572766182182	508.306050280371	1.00139589113072	1.00132745751751	0.708919798044642	2.41809797983521e-07	0.0141325279643805	0.980881344451346	0.42850544745788	0.324433101797156	8.80605747158875e-05	930	54200	762	608	406	251	155	62	12	6	3	4	3	2	53319	53473	53675	53830	53926	54019	1037	1043	1046	1045	1046	1047
FG_PULMHEART	60_70	UKBB	I9_OTHHEART	2.30867954177725	0.574607520514288	0.656731881594757	1.00353310449466	0.470583736046163	1.24759101382488	0.122461769945291	0.212950123920893	0.246318477361042	0.261729143622895	0.380130152504	0.449090962984972	2.8162190445121e-79	0.00696904715226839	0.0076716303221382	0.000125951644932774	0.215733026807564	0.00546885020396363	8587	63613	7083	5645	3875	2464	1469	604	128	58	41	26	11	5	63537	64975	66745	68156	69151	70016	1452	1522	1539	1554	1569	1575
FG_PULMHEART	60_70	UKBB	I9_OTHILLHEART	2.34853050837976	0.443649365881972	0.969727366404493	1.532139122735	1.17824584816269	-10.1902937911451	0.248486227139609	0.502447109974442	0.502380621019924	0.50243040875144	0.708561198225012	394.133872122553	3.34485806549486e-21	0.377248565068053	0.0535741008546527	0.00229256670833765	0.0963382661913082	0.979373068667333	1952	56163	1650	1283	787	451	232	83	25	11	9	6	2	0	55237	55604	56100	56436	56655	56804	1203	1217	1219	1222	1226	1228
FG_PULMHEART	60_70	UKBB	I9_OTHINTRACRA	-11.5734305983755	-11.5763501978952	-11.5765020082639	-11.5844401204351	-11.5886062252577	3.5389005137952	1008.33387086024	801.216294727805	999.174983096306	1262.35415088288	1584.69474411577	1.00118472113192	0.990842260576356	0.988472189351363	0.990755867861187	0.992678032405174	0.9941652563617	0.000408218487494706	131	64266	110	69	47	28	15	9	0	0	0	1	1	1	62723	62764	62786	62805	62818	62824	1564	1564	1564	1563	1563	1563
FG_PULMHEART	60_70	UKBB	I9_OTHOTH	-12.0318258811091	1.34737130114657	-12.0292139037052	-12.0225742780893	-12.006102100286	-11.9832831528087	1003.76926378814	1.00108980312939	964.467419831481	1259.92232682564	1195.6166819206	1778.10275101719	0.990436269995077	0.178333307664014	0.990048730503677	0.992386450642204	0.991987965161366	0.994622805553252	209	65770	172	133	83	55	39	17	1	1	0	0	0	0	64222	64261	64311	64339	64355	64377	1584	1584	1585	1585	1585	1585
FG_PULMHEART	60_70	UKBB	I9_OTHPER	1.43912181282051	1.38712465015878	0.970529156212378	0.679611187859422	0.778037353061529	-10.4847377193417	0.449594344286669	0.356078888912583	0.501745748539681	0.708353750491049	0.708145045348836	323.86789586851	0.00136982915425833	9.79744049930159e-05	0.0530756765455153	0.337345474327918	0.271899933515179	0.974174194377765	1334	66612	1055	868	655	450	286	123	19	15	7	4	2	0	65208	65395	65608	65813	65977	66140	1664	1668	1676	1679	1681	1683
FG_PULMHEART	60_70	UKBB	I9_PAD	1.82159761533145	1.55720735574865	0.894437608755471	-11.5401308105935	-11.5487209549313	-11.5181147925102	0.449634675778698	0.410491675317467	0.708401580149184	460.349017465534	539.685029704457	956.521997337506	5.09374096790731e-05	0.000148528155278876	0.206728007157619	0.98000054834781	0.982927369783961	0.990392375820207	840	66463	713	544	356	217	112	38	13	8	2	0	0	0	64920	65089	65277	65416	65521	65595	1657	1662	1668	1670	1670	1670
FG_PULMHEART	60_70	UKBB	I9_PAROXTAC	4.55475232319763	3.76917910931657	4.03908597215945	3.44737536138416	4.80688192648497	-11.3528827820515	0.598980804763007	0.66137896670265	0.658339460266606	1.04835556306253	0.654008223196854	3154.68858624814	2.86736442066702e-14	1.20533197180666e-08	8.50182295157867e-10	0.00100771229995422	1.98384952897752e-13	0.997128632480623	917	23454	728	597	446	290	183	73	11	7	7	4	3	0	23610	23741	23892	24048	24155	24265	22	26	26	29	30	33
FG_PULMHEART	60_70	UKBB	I9_PERICAOTH	1.92508959757376	1.91529587172694	-12.1822797639562	2.39223297455839	-12.1893430589377	-12.1845629250679	0.709418985967306	0.579739050895712	826.345299848576	0.709002540965059	1208.86557896219	2210.96873900167	0.00665535781088874	0.000954108545983456	0.988237724757239	0.000740622022245501	0.99195483435167	0.995602911404055	395	53389	334	237	154	101	55	17	7	5	2	2	0	0	52405	52502	52585	52638	52684	52722	1038	1040	1043	1043	1045	1045
FG_PULMHEART	60_70	UKBB	I9_PHLETHROM	3.66230583108031	2.00138129474388	0.96966127307157	1.83302625109676	1.46057780074848	2.00210793375809	0.178292928116178	0.304794659994785	0.578980055863398	0.449319669140066	0.578844847674643	0.708241963676207	9.2734073331807e-94	5.15716250231939e-11	0.0939784026718893	4.51211519916148e-05	0.0116271398019189	0.00470054115219982	1092	63375	830	668	492	345	234	95	53	19	11	9	5	2	62051	62213	62389	62536	62647	62786	1533	1567	1575	1577	1581	1584
FG_PULMHEART	60_70	UKBB	I9_PHLETHROMBDVTLOW	4.1423632507915	1.13159106009358	2.15923195584359	1.86732376395983	1.25253819866931	-9.54577863229473	0.199035005123424	0.708691229884937	0.502048913149373	0.708595022285673	1.00089899192814	442.814658881069	3.35342877154468e-96	0.110325114740018	1.70152026366643e-05	0.00840757775288874	0.210783768091675	0.98280129309356	565	63106	442	318	212	141	99	31	35	8	7	3	1	0	61724	61848	61954	62025	62067	62135	1470	1497	1498	1502	1504	1505
FG_PULMHEART	60_70	UKBB	I9_PULMOTHHD	5.93355216006057	5.65719975050082	5.9759076173337	5.3982379386303	-9.7741054962227	-9.23077063427865	0.552315587590689	0.541468732772194	0.612815637643332	1.02220516937642	2469.66534492869	3465.94967689977	6.39001515222129e-27	1.49838831537952e-25	1.81657493088185e-22	1.28499601646667e-07	0.996842249283388	0.997875018002798	282	69022	247	163	88	49	28	9	11	7	4	1	0	0	68972	69056	69131	69170	69191	69210	74	78	81	84	85	85
FG_PULMHEART	60_70	UKBB	I9_RBBB	2.74219021784466	0.199633433427803	1.76696547887421	-12.2009240367572	-12.2019010855996	-12.1823085980943	0.358175050551678	1.00142044595593	0.579763588224118	826.511095140795	990.640705948459	2041.282938378	1.91805260041984e-14	0.841988760673806	0.00230573559817403	0.988222087495292	0.990172559775096	0.995238279778108	619	54042	527	411	269	152	79	30	10	2	3	0	0	0	53041	53157	53299	53416	53489	53538	1083	1091	1090	1093	1093	1093
FG_PULMHEART	60_70	UKBB	I9_RHEUFEV	1.06873532337196	-0.413328430198424	1.22782719687029	-11.0346767778128	0.876640098109036	-11.0043251529898	0.579002290095126	1.0007955031397	0.578709223183298	344.676596276002	1.00066951217586	935.108990144197	0.0649180154170287	0.679606696168097	0.0338658662625776	0.974460422976741	0.381000912225951	0.990610743149035	979	70140	873	623	373	214	121	31	6	4	4	1	1	0	68381	68631	68881	69040	69133	69223	1859	1861	1861	1864	1864	1865
FG_PULMHEART	60_70	UKBB	I9_RHEUVALV	1.06133799649312	-0.422795142238632	1.20711427503161	-11.0330906088787	0.850432951104661	-11.007891580383	0.579009863936738	1.00079651498367	0.578706400649305	341.516575116819	1.00067187364258	910.568958015979	0.06679925382758	0.672690278159169	0.0369891549352801	0.974227893320386	0.395401841675009	0.990354587937085	989	70156	881	630	381	219	123	32	6	4	4	1	1	0	68399	68650	68899	69061	69157	69248	1859	1861	1861	1864	1864	1865
FG_PULMHEART	60_70	UKBB	I9_SAH	-11.489729887812	-11.4952718637254	1.80768836349386	-11.4920178496605	-11.4976596134624	-11.4761446563563	911.951038028996	692.621108225238	1.00111809564589	897.649427870276	914.526225114535	1308.1917974035	0.989947666954336	0.986758302945148	0.0709699869735557	0.989785485445302	0.989969053731215	0.993000627879247	177	66049	131	97	78	58	41	19	1	1	1	0	0	0	64395	64429	64448	64468	64485	64507	1699	1699	1699	1700	1700	1700
FG_PULMHEART	60_70	UKBB	I9_SAHANEUR	1.7531865521867	-11.4922537109285	1.4762024917674	-11.4886800141968	-11.4890399319214	-11.473675719695	1.0012846596295	561.972877125025	1.00104136868221	785.871070615209	772.598852759471	1186.86925211717	0.0799567291471709	0.983684528006821	0.140302140703173	0.988336109763486	0.988135382673193	0.992286828471195	245	64308	185	144	110	78	58	24	2	1	1	0	0	0	62802	62843	62877	62909	62929	62963	1564	1565	1565	1566	1566	1566
FG_PULMHEART	60_70	UKBB	I9_SECONDRIGHT	5.73817997616841	5.74337050920555	6.05112177174999	5.47379360631613	-9.62732386951325	-9.10928796473766	0.626891178124681	0.543320081427554	0.614584758628777	1.02319964633467	2363.5528443507	3349.32990302638	5.51739295035622e-20	4.06667615906083e-26	7.14184660900744e-23	8.81084971158281e-08	0.996750031692861	0.997829968537874	267	69006	234	153	84	48	28	9	10	7	4	1	0	0	68956	69037	69106	69142	69162	69181	73	76	79	82	83	83
FG_PULMHEART	60_70	UKBB	I9_SEQULAE	2.4550046710356	1.26812072505661	1.68490395416718	1.44731090021118	1.57981429892553	-8.20899506117696	0.502345310985282	0.708477716131393	0.708559939480292	1.00096694195204	1.00080745032811	327.890976220543	1.02339465483565e-06	0.0734662531230199	0.0174102627334226	0.148201665092133	0.114441673678445	0.98002645168106	398	64693	321	249	171	109	71	18	7	5	4	2	1	0	63169	63241	63319	63381	63419	63472	1594	1596	1597	1599	1600	1601
FG_PULMHEART	60_70	UKBB	I9_STEMI	1.89355955523297	0.19898565006076	0.478383813684073	-11.5602334605095	1.10187465902747	-11.5609516228394	0.579336341032823	1.00095047856242	1.00089470671384	505.70511064906	1.00080047900055	1430.30712218333	0.00108120018620483	0.842421779008464	0.632681391909666	0.981762239818718	0.270899557084517	0.993550892514629	488	70410	384	327	241	165	98	29	5	3	2	1	1	0	68624	68681	68767	68843	68910	68979	1885	1887	1888	1889	1889	1890
FG_PULMHEART	60_70	UKBB	I9_STR	2.77332901185578	0.27373160152678	0.22261203422027	1.1033381027433	0.192742714278722	-10.1661525001797	0.218056327510344	0.578833803057514	0.708299598193022	0.578824885095726	1.00072825480256	313.7715524901	4.67292687223788e-37	0.636283173931633	0.753300199097831	0.0566282715486654	0.84727032554858	0.974153178893501	1492	67954	1239	922	649	413	259	106	30	9	6	4	1	0	66418	66735	67008	67244	67398	67551	1759	1780	1783	1785	1788	1789
FG_PULMHEART	60_70	UKBB	I9_STR_EXH	2.7074580823458	0.345893752229432	0.281469550831988	1.16510248741836	0.267810496301014	-10.1690088692903	0.233933042266626	0.578830113766895	0.708294618430698	0.578827099156272	1.00072676045428	330.163016783627	5.60495371970523e-31	0.550124302494976	0.69107952170495	0.0441285283686173	0.788994911088789	0.975429069522188	1335	68016	1108	844	603	381	239	98	27	9	6	4	1	0	66446	66710	66951	67173	67315	67456	1770	1788	1791	1793	1796	1797
FG_PULMHEART	60_70	UKBB	I9_STR_SAH	2.71505507859125	0.209894248517674	0.555947515064665	1.00841778395865	0.0888270630387055	-11.1590160186765	0.218082159908689	0.578839997049999	0.578816998864737	0.578808587447216	1.00072821562906	479.182282021491	1.40391053114125e-35	0.716894848753844	0.336809030135266	0.0814681766990946	0.92927072039881	0.9814208449747	1619	67818	1332	996	708	459	289	119	31	10	7	4	1	0	66319	66655	66943	67192	67362	67532	1755	1776	1779	1782	1785	1786
FG_PULMHEART	60_70	UKBB	I9_THAORTANEUR	2.54160727494516	-11.2071261832219	-11.2002663497322	-11.2088250233377	-11.1852269056284	-11.2202514148918	0.708917378759989	562.999330287338	805.419112815008	1114.74363129259	1580.20303993842	2342.15860011209	0.00033682601429422	0.984118271625239	0.988904867740752	0.991977350235448	0.994352342637077	0.996177700720363	151	65510	128	104	56	25	14	7	2	0	0	0	0	0	63906	63930	63978	64009	64020	64027	1625	1627	1627	1627	1627	1627
FG_PULMHEART	60_70	UKBB	I9_THROMBOTH	4.15295015810563	2.72463665259805	-10.5577308246696	-10.5713999021226	-10.5649302160751	-10.5214888918469	0.450617430752773	0.70890913688812	688.465513493186	808.934706141279	859.418159707853	1312.91382628436	3.08008157990885e-20	0.000121330796652378	0.987764789811903	0.989573303471571	0.990191756713003	0.99360594464002	138	62489	104	76	49	35	26	10	7	2	0	0	0	0	61184	61212	61239	61253	61262	61278	1332	1337	1339	1339	1339	1339
FG_PULMHEART	60_70	UKBB	I9_TIA	0.457263055250334	0.971822857374683	-12.0255435414391	-12.0216287420742	0.726773318521729	-12.0467043127896	1.00107929190988	0.578831342356265	452.485014891449	560.681684163428	1.00074979134637	999.292519429059	0.647836322789479	0.093163817501227	0.978797383760206	0.982893792751697	0.467698520196637	0.990381548561247	663	66910	534	465	347	226	146	65	5	4	1	1	1	0	65316	65385	65503	65624	65704	65785	1718	1719	1722	1722	1722	1723
FG_PULMHEART	60_70	UKBB	I9_UAP	0.333596222881186	1.14907594967932	0.704327464263002	0.225349219884363	0.877782303525658	1.40507249317546	1.00121338220132	0.501925186603274	0.708449616481662	1.00089668504507	0.708153574909937	1.00077054409481	0.738989406563888	0.0220597738574488	0.320134539237575	0.821864659200661	0.21514682811131	0.160321631905141	785	65383	610	532	400	312	224	84	8	9	5	4	3	1	63846	63924	64056	64144	64232	64372	1704	1703	1707	1708	1709	1711
FG_PULMHEART	60_70	UKBB	I9_VARICVE	0.916151765190777	0.767517949158338	0.0546849250676258	-0.35255328454059	1.44684545645084	1.17254123018228	0.579898860586554	0.449851590943999	0.708712877599207	1.00110953497249	0.410586890116565	0.708485654179814	0.114141794631351	0.0879786419881907	0.938495544369297	0.72471636252528	0.000425329475324023	0.0979252215554754	1778	63460	1314	1203	993	740	525	267	12	10	8	7	7	2	62559	62670	62880	63133	63348	63606	1353	1355	1357	1358	1358	1363
FG_PULMHEART	60_70	UKBB	I9_VARICVEOES	-11.5289327125477	1.92798693096409	-11.5259412503756	-11.5278920209517	-11.5372590145678	-11.5308353780383	1012.49750491707	1.00156873025529	1026.53813342456	1368.69650800577	1548.38706317305	2068.95805619966	0.990914981424523	0.0542334647222404	0.991041562851292	0.993279870109445	0.994054900172347	0.995553207149195	156	62473	126	97	63	32	25	9	1	1	0	0	0	0	61194	61223	61257	61288	61295	61311	1308	1308	1309	1309	1309	1309
FG_PULMHEART	60_70	UKBB	I9_VARICVESOTH	3.20037651691467	-11.2375543259041	1.79554667661853	-11.2383763969778	-11.2595674509764	-11.2354835132053	0.580172557534506	602.385233334775	1.00158248592876	750.109642008296	768.897628368403	1241.48695609446	3.46310734131919e-08	0.985116250256044	0.0730193485091536	0.988046292091713	0.988316371872344	0.992779226221848	199	62435	136	108	89	72	59	28	4	1	1	0	0	0	61187	61215	61234	61251	61264	61295	1307	1310	1310	1311	1311	1311
FG_PULMHEART	60_70	UKBB	I9_VASCINT	2.39224369782414	2.35524663880712	-11.1605238982079	-11.1567158874493	-11.1499527471447	-11.1655904098879	0.70867713069267	0.578891906496641	647.124206558722	846.500825743455	1022.71094549392	2153.21795126871	0.00073642389410768	4.730802268123e-05	0.986240093937472	0.989484341450344	0.99130135552578	0.995862558981075	199	65601	171	122	72	47	21	10	5	3	0	0	0	0	63993	64042	64092	64117	64143	64154	1631	1633	1636	1636	1636	1636
FG_PULMHEART	60_70	UKBB	I9_VEINSOTH	2.80957907907344	1.77425423448674	-11.1703953113749	-11.1574903268167	-11.1491457835326	-11.1648625220598	0.709420006198177	1.0012699267773	789.685125816489	1052.46885776872	1246.68990503475	2811.78648721316	7.4827817753484e-05	0.0763939066389399	0.988713996947956	0.99154158105997	0.992864614788054	0.996831819179255	177	62585	150	108	68	38	21	5	3	1	0	0	0	0	61287	61329	61369	61399	61416	61432	1322	1324	1325	1325	1325	1325
FG_PULMHEART	60_70	UKBB	I9_VHD	2.25471448067802	-0.149100283915139	1.22347871806094	1.78631217854209	-12.1906863835905	-12.1854145369926	0.272548133972035	0.708809453398302	0.449991941832695	0.449965319022066	560.45472806601	914.179197962129	1.30936621501114e-16	0.833392074533629	0.00655013310008591	7.19062510482198e-05	0.982646245942803	0.989365032313343	1747	55726	1485	1159	742	441	247	109	23	11	9	5	0	0	54871	55197	55614	55915	56109	56247	1094	1106	1108	1112	1117	1117
FG_PULMHEART	60_70	UKBB	IBD_BACT_INTEST_INFECTIONS	2.68417501500474	1.5042363605175	1.75569467455783	-11.1512328305435	-11.1523650082765	1.83780539069971	0.410854525309494	0.578930731367164	0.578936345926624	435.354707634867	424.671116034408	1.00069609569358	6.43997757523771e-11	0.00936863011211271	0.00242439665195621	0.979565114278249	0.979049017365335	0.0662797538015016	526	70299	392	293	230	165	126	56	10	6	4	1	1	1	68542	68641	68704	68769	68808	68878	1881	1885	1887	1890	1890	1890
FG_PULMHEART	60_70	UKBB	IBD_COMORB	1.99437117267231	0.808498307537463	0.771455104573932	0.684513851327403	0.585543507401008	0.583996979883534	0.126550735934734	0.153213051352636	0.167867643934827	0.192866519928715	0.197205836690845	0.285189802573678	5.91367619580832e-56	1.31348450767313e-07	4.31474221717222e-06	0.000386464362551895	0.00298576506224535	0.0405846525381538	23621	30372	16496	14783	12319	9792	7428	3940	216	131	92	63	39	13	36774	38487	40951	43478	45842	49330	507	592	631	660	684	710
FG_PULMHEART	60_70	UKBB	IBD_INFECTIONS	3.1528843337926	1.81927423085483	2.10852033344544	-13.1652521302199	-13.1581475122246	2.24805978411676	0.392485287336363	0.585669397299312	0.585706136738639	1428.91581810439	1386.3083288484	1.0039563599492	9.50188740183856e-16	0.00189434148129496	0.000318262647314974	0.992648830205783	0.99242699124202	0.0251428603187352	607	19215	455	345	262	186	141	65	11	6	4	1	1	1	19074	19184	19267	19343	19388	19464	282	287	289	292	292	292
FG_PULMHEART	60_70	UKBB	IBD_PULM	3.39573388467452	3.17661233742751	2.74568832078215	2.40280509983993	-11.1857463518232	-11.132534951623	0.36732284978101	0.365909907605771	0.585034422274346	1.00442205273003	1112.43293732062	1890.81916309053	2.362360340226e-20	3.90907275717149e-18	2.68953581071178e-06	0.0167465019403107	0.991977238697156	0.995302339527756	422	19588	368	235	132	64	27	12	18	12	4	1	0	0	19323	19456	19559	19627	19664	19679	301	307	315	318	319	319
FG_PULMHEART	60_70	UKBB	IBD_VIRAL_HEPATITIS	4.25906692602948	-12.6135962874535	-12.6126960908741	-12.6260303575478	2.85710906036889	-12.6187125192964	0.515235341416493	1710.70490472126	1898.78068136231	2312.65036992953	1.00553723791757	2884.25704909461	1.38232243533962e-16	0.994116985042124	0.994700071696038	0.995643930975589	0.00449193608850833	0.996509241858207	131	18787	88	77	64	47	33	18	4	0	0	0	1	0	18573	18584	18597	18614	18628	18643	253	257	257	257	256	257
FG_PULMHEART	60_70	UKBB	ILD	3.03048658175175	2.67754218149571	2.35944889058391	1.95706002055027	-10.1497117215826	-10.1251649208563	0.356162406310494	0.380150845306154	0.578769595254337	1.00080034156638	526.696589686422	912.128110831203	1.75862286606071e-17	1.87648183088017e-12	4.56865320222492e-05	0.0505246780589912	0.984625309437868	0.99114318837572	391	70771	341	210	115	59	26	11	17	11	4	1	0	0	68940	69071	69166	69222	69255	69270	1864	1870	1877	1880	1881	1881
FG_PULMHEART	60_70	UKBB	ILD_DIFF_DG	2.6527093597327	1.50920492457823	1.28087527607123	0.917343565674666	0.783428275500492	0.646194435712989	0.122186695082077	0.148100088841838	0.18068254515332	0.238157123684009	0.249727373852599	0.412633938691197	1.639969245085e-104	2.18773988400293e-24	1.34994276232035e-12	0.000117232749747646	0.00170608040015163	0.117343120905168	12668	40554	9117	7819	6139	4839	3671	1817	202	112	70	41	23	6	43199	44497	46177	47477	48645	50499	704	794	836	865	883	900
FG_PULMHEART	60_70	UKBB	ILD_ENDPOINTS	3.03048658175175	2.67754218149571	2.35944889058391	1.95706002055027	-10.1497117215826	-10.1251649208563	0.356162406310494	0.380150845306154	0.578769595254337	1.00080034156638	526.696589686422	912.128110831203	1.75862286606071e-17	1.87648183088017e-12	4.56865320222492e-05	0.0505246780589912	0.984625309437868	0.99114318837572	391	70771	341	210	115	59	26	11	17	11	4	1	0	0	68940	69071	69166	69222	69255	69270	1864	1870	1877	1880	1881	1881
FG_PULMHEART	60_70	UKBB	ILD_FOR_EXCL	2.48605156234298	2.03032910835209	-11.1756808563318	2.53445262467198	2.15816586888335	-11.1689872550023	0.449435413010552	0.449028861512261	434.441680498781	0.57882783892616	0.708281249716051	856.647853617809	3.1750557419566e-08	6.13738192956238e-06	0.979477291729416	1.19446925017763e-05	0.00231101992997949	0.989597464138602	544	70463	441	277	167	105	77	41	13	8	5	5	2	0	68680	68844	68954	69016	69044	69080	1873	1878	1881	1881	1884	1886
FG_PULMHEART	60_70	UKBB	ILD_HOSPITAL	3.46203180639229	3.1023078484863	2.7541622608022	2.36131290458467	-10.2382579572515	-10.200391487173	0.359346955670082	0.382762950363763	0.580494292655903	1.00176628238037	675.930267947892	1164.73838287802	5.73192091563556e-22	5.27294979825296e-16	2.09009370086278e-06	0.0184158304808413	0.987914972910535	0.993012481629473	391	47251	341	210	115	59	26	11	17	11	4	1	0	0	46473	46604	46699	46755	46788	46803	811	817	824	827	828	828
FG_PULMHEART	60_70	UKBB	ILD_HOSPITAL_MAIN	3.03048658175175	2.67754218149571	2.35944889058391	1.95706002055027	-10.1497117215826	-10.1251649208563	0.356162406310494	0.380150845306154	0.578769595254337	1.00080034156638	526.696589686422	912.128110831203	1.75862286606071e-17	1.87648183088017e-12	4.56865320222492e-05	0.0505246780589912	0.984625309437868	0.99114318837572	391	70771	341	210	115	59	26	11	17	11	4	1	0	0	68940	69071	69166	69222	69255	69270	1864	1870	1877	1880	1881	1881
FG_PULMHEART	60_70	UKBB	ILD_HOSPITAL_PNEUMONIA_SEPSIS	3.81301186048345	3.76570512538762	3.13122835238806	-9.57928888613382	-9.53802793090795	-9.57552350217586	0.579924494874047	0.579726858341022	1.00120160052773	802.858938395036	919.090604421164	1539.11444611712	4.86484845804481e-11	8.26734307792061e-11	0.00176317583774437	0.99048028863206	0.991719958192317	0.9950360331577	113	62489	99	46	23	14	6	3	6	4	1	0	0	0	61336	61389	61412	61421	61429	61432	1161	1163	1166	1167	1167	1167
FG_PULMHEART	60_70	UKBB	ILD_HOSPITAL_PULM_INFECT	3.40765731053312	3.46315892269482	3.49247357277459	-10.3063131839445	-10.2592108555148	-10.3027290550528	0.50424676413792	0.451389259145229	0.580364382810778	859.815457751175	969.686983132753	2156.67852876828	1.39990579115551e-11	1.6904111861944e-14	1.76884760092326e-09	0.99043626027066	0.991558602536118	0.996188417943872	222	47192	194	106	60	28	13	5	10	8	3	0	0	0	46400	46488	46534	46566	46581	46589	810	812	817	820	820	820
FG_PULMHEART	60_70	UKBB	ILD_SYST_AUTO_DISEASES	2.26074292687496	1.12585745889822	0.839067784241546	1.29579702817205	0.664729506415557	0.198001061086451	0.228685599269419	0.291896498328328	0.38041053669908	0.35615026105897	0.50164366910528	1.00085562152229	4.79675230888494e-23	0.000114766796869926	0.0274057001301525	0.000274397167333095	0.185137007422804	0.843176671350011	2635	65812	1913	1727	1375	1000	701	331	47	29	20	13	5	1	64857	65043	65395	65770	66069	66439	1630	1648	1657	1664	1672	1676
FG_PULMHEART	60_70	UKBB	INFLUENZA	-11.1658074952934	1.38357727327406	2.51336679506162	2.80862903342914	-11.1693174415095	-11.1595924869054	723.059661766253	1.00128353464827	0.708921199703208	1.00178114757353	1202.15420154418	1565.8607870806	0.987679202968529	0.167031988702115	0.000392106727143971	0.0050530019023321	0.992586893001173	0.994313676382244	216	62387	172	138	104	39	25	12	4	4	3	1	0	0	61285	61319	61353	61418	61432	61445	1142	1142	1143	1145	1146	1146
FG_PULMHEART	60_70	UKBB	IPF	2.98539640257608	2.7941533053366	2.65963261857646	-10.1555750965263	-10.1550104466503	-10.1230216479223	0.410498145314662	0.410259170988253	0.578706811727473	486.677335198942	596.07729182043	1041.81246136869	3.52585065242513e-13	9.71230578969239e-12	4.31049700664318e-06	0.983351621351493	0.986407577953846	0.992247284531132	305	70647	270	162	86	45	22	7	13	9	3	0	0	0	68814	68922	68998	69039	69062	69077	1855	1859	1865	1868	1868	1868
FG_PULMHEART	60_70	UKBB	J10_ACUTELOWERNAS	1.88824543107539	1.055799513685	0.840499288356633	0.576613005860396	0.862145540156574	1.19636477890679	0.186422762310624	0.201206589007799	0.239887117765227	0.30478679466549	0.261499856114236	0.356051834232748	4.11522383757428e-24	1.54310417093064e-07	0.000458793163657272	0.0585100473107831	0.000977494308764811	0.000779182172850973	6606	62539	4665	4146	3526	2865	2192	1056	88	64	44	32	23	8	62883	63402	64022	64683	65356	66492	1509	1533	1553	1565	1574	1589
FG_PULMHEART	60_70	UKBB	J10_ACUTEUPPERINFEC	0.919431292082058	0.17110614829538	0.364850647989086	-0.319139969374183	0.529345589210891	0.539968510878985	0.357344257507724	0.356430202990091	0.336301588948793	0.502034563130469	0.318994798388527	0.501883138142124	0.0100833829827012	0.63118819081284	0.277969828086184	0.524976394571717	0.0970316681069633	0.281978717207863	4504	59152	2836	2774	2550	2315	1913	953	31	23	22	14	13	4	59215	59277	59501	59736	60138	61098	1574	1582	1583	1591	1592	1601
FG_PULMHEART	60_70	UKBB	J10_ASTHMA	1.05188443876932	2.06304183565908	1.04450444135281	-13.6076772684267	0.739591013788957	1.66021673650073	0.584789074522008	0.271797668224105	0.507150436175148	905.028313107765	0.711495614876785	0.711653680502233	0.0720595642771155	3.19020743045624e-14	0.0394410595342021	0.98800374930846	0.298577927545961	0.0196534043263742	2646	32492	1977	1732	1313	955	663	304	21	19	6	3	4	2	32750	32995	33414	33772	34064	34423	390	392	405	408	407	409
FG_PULMHEART	60_70	UKBB	J10_ASTHMA_EXMORE	1.08046269676611	2.09772943045957	1.07979690469977	-13.6306353492729	0.772096823761607	1.69078469552367	0.585206710258519	0.272644603769302	0.507600136158328	931.772468041856	0.711762177540123	0.711933591041221	0.0648497618643507	1.42597491138921e-14	0.0333985780735078	0.988328389186489	0.278024428014236	0.0175527960377822	2646	31649	1977	1732	1313	955	663	304	21	19	6	3	4	2	31928	32173	32592	32950	33242	33601	369	371	384	387	386	388
FG_PULMHEART	60_70	UKBB	J10_ASTHMA_INCLAVO	0.337283251153395	1.36032935225465	0.341507645813897	-12.4761196248832	0.0464697494773066	0.961960132563055	0.579408833487457	0.261959556847494	0.501955941806912	363.143845183139	0.708325704996987	0.708366317804888	0.560488433949003	2.07045234473928e-07	0.496280449850986	0.972593380150676	0.947692261507512	0.174464278590789	2646	62345	1977	1732	1313	955	663	304	21	19	6	3	4	2	61427	61672	62091	62449	62741	63100	1566	1568	1581	1584	1583	1585
FG_PULMHEART	60_70	UKBB	J10_ASTHMA_MAIN	1.05188443876932	2.06304183565908	1.04450444135281	-13.6076772684267	0.739591013788957	1.66021673650073	0.584789074522008	0.271797668224105	0.507150436175148	905.028313107765	0.711495614876785	0.711653680502233	0.0720595642771155	3.19020743045624e-14	0.0394410595342021	0.98800374930846	0.298577927545961	0.0196534043263742	2646	32492	1977	1732	1313	955	663	304	21	19	6	3	4	2	32750	32995	33414	33772	34064	34423	390	392	405	408	407	409
FG_PULMHEART	60_70	UKBB	J10_ASTHMA_MAIN_EXMORE	1.08046269676611	2.09772943045957	1.07979690469977	-13.6306353492729	0.772096823761607	1.69078469552367	0.585206710258519	0.272644603769302	0.507600136158328	931.772468041856	0.711762177540123	0.711933591041221	0.0648497618643507	1.42597491138921e-14	0.0333985780735078	0.988328389186489	0.278024428014236	0.0175527960377822	2646	31649	1977	1732	1313	955	663	304	21	19	6	3	4	2	31928	32173	32592	32950	33242	33601	369	371	384	387	386	388
FG_PULMHEART	60_70	UKBB	J10_ASTHMA_OTHER_THAN_NONALLERGIC	1.18118970794197	0.970750444891659	0.592035158403895	0.130833011923102	0.450016347390846	1.22756657298915	0.254353353854512	0.208565061510241	0.280597439286708	0.410498532547073	0.35582864963778	0.380151177925288	3.41905018475328e-06	3.24886000801091e-06	0.0348661654613046	0.749940843102619	0.205979036915164	0.00124157158723563	6285	66352	4462	4050	3263	2461	1757	864	57	47	28	17	13	7	66443	66855	67642	68444	69148	70041	1675	1685	1704	1715	1719	1725
FG_PULMHEART	60_70	UKBB	J10_BRONCH	-12.5022600155578	1.60020161874966	0.709750677775296	-12.5039208825319	-12.4954627010755	2.07246888653338	918.820099028367	0.579361511516497	1.00116935887836	822.138171272561	828.709106150449	1.00111583325133	0.989143628395728	0.00574469222918664	0.478373071879338	0.987865420730574	0.987969772594679	0.0384374634520752	428	55650	309	277	231	185	142	59	4	4	2	1	1	1	54520	54552	54598	54644	54687	54770	1245	1245	1247	1248	1248	1248
FG_PULMHEART	60_70	UKBB	J10_BRONCHIECTASIS	2.40544664867278	0.676892722075434	1.06868644843862	1.98921049234879	1.25523371524177	2.45382751293068	0.381402373725626	0.708686465842589	0.708668027323234	0.579243738225831	1.00092802233609	1.00103400817277	2.84775968679197e-10	0.339508379275537	0.131549086980205	0.000594412856565763	0.209816595998153	0.0142344089467892	700	56489	599	473	318	188	103	33	15	8	6	5	2	1	55297	55423	55578	55708	55793	55863	1278	1285	1287	1288	1291	1292
FG_PULMHEART	60_70	UKBB	J10_BRONCHITIS	1.4609214439034	0.720509723207933	1.80278923684717	0.901178847926926	-11.4869230877957	1.83400546999579	1.00184111818718	1.00139154738511	0.579392833013375	1.00120956151047	480.394673210151	1.00126051963771	0.144775322789854	0.471827671170055	0.00186130293956566	0.368072286225128	0.980923257920712	0.0669966384170491	388	59462	257	254	239	206	151	73	5	4	4	2	1	1	58247	58250	58265	58298	58353	58431	1341	1342	1342	1344	1345	1345
FG_PULMHEART	60_70	UKBB	J10_CHRONRHINITIS	-11.502391931939	0.00690817974596282	0.206168657469498	0.397002469048024	1.50530799927661	1.25090104781309	453.258473128311	1.0009870671134	1.00099039924306	1.00093248628231	0.578744613910087	1.00096065966176	0.979754165632142	0.994493549028304	0.836818508679488	0.691638398210743	0.00929556102385267	0.211408970617429	599	60411	407	398	330	269	199	104	5	6	6	5	4	1	58967	58976	59044	59105	59175	59270	1631	1630	1630	1631	1632	1635
FG_PULMHEART	60_70	UKBB	J10_CHRONSINUSITIS	0.969010669462237	-0.407653632104405	0.423311785611457	-0.0117597918924168	0.532079697918435	-10.9878629350797	0.70905742713751	1.00102009893676	0.70849397048077	1.00101530261687	0.708282996184097	361.887861512428	0.171745060507133	0.683833041131249	0.550186194706332	0.990626776092335	0.452517423464552	0.975777857533605	976	60494	665	622	542	430	360	174	8	6	5	3	2	0	59162	59205	59285	59397	59467	59653	1635	1637	1638	1640	1641	1643
FG_PULMHEART	60_70	UKBB	J10_CHRONTONSADEN	-11.509945009153	-11.5045283925143	-11.5010860857775	-11.5069391075805	1.76538631779108	-11.518162686763	885.138734614129	624.471384926476	712.53774717129	835.357992392907	1.00077855520078	1285.73870472508	0.989624961316156	0.985301542089436	0.987121888478443	0.989009599719965	0.0777298012304876	0.992852325887575	157	60203	112	102	89	65	49	21	0	0	1	1	1	0	58619	58629	58642	58666	58682	58710	1629	1629	1628	1628	1628	1629
FG_PULMHEART	60_70	UKBB	J10_COLD	-11.4919236856139	0.370236377951182	1.59124964420637	0.714316091797925	1.45501570374117	-11.4682878051742	522.822955763883	1.00103643153114	0.579118732820959	1.00095703621937	0.708280732677733	782.821684752709	0.982463489613715	0.711491984888352	0.00600132814571774	0.475454072558228	0.0399474029477878	0.988311460122203	436	58304	315	279	246	195	138	64	6	7	6	3	2	0	56867	56903	56936	56987	57044	57118	1552	1551	1552	1555	1556	1558
FG_PULMHEART	60_70	UKBB	J10_COPD	2.23326359388057	1.40700420926835	1.30840649265425	0.770916038424569	0.978032026507339	1.48831384105613	0.20996357257954	0.240091302003963	0.304889811214766	0.502064069587341	0.501797757000771	0.708343873971828	2.01702648193262e-26	4.62064707158674e-09	1.77543975042856e-05	0.124662690148412	0.0512887142671253	0.0356306367811398	2934	58636	2392	1974	1373	870	516	178	56	35	18	8	6	2	57751	58169	58770	59273	59627	59965	1371	1392	1409	1419	1421	1425
FG_PULMHEART	60_70	UKBB	J10_COPDNAS	2.30332252155275	1.22145772977275	1.2782934993928	0.542578227864082	1.0367544444895	1.52191104849077	0.210077511371006	0.271212216735132	0.319517378902958	0.579182369813387	0.501838168919706	0.708364916706954	5.68285436185421e-28	6.67813077678411e-06	6.31551147637047e-05	0.34886128203206	0.0388366109367643	0.0316752859067248	2762	58310	2250	1871	1303	830	492	174	51	29	16	7	6	2	57437	57816	58384	58857	59195	59513	1334	1356	1369	1378	1379	1383
FG_PULMHEART	60_70	UKBB	J10_COPDNAS_INCLAVO	2.25086456697278	1.16446637625101	1.22150806171122	0.483380392782691	0.982719721587682	1.46210328012394	0.209053305499401	0.270477333171856	0.318899751825865	0.578839380537181	0.50149690330741	0.708126158627737	4.93114379732511e-27	1.66814429608997e-05	0.000127944164200859	0.403669551404596	0.0500457360142499	0.0389466885148322	2762	67818	2250	1871	1303	830	492	174	51	29	16	7	6	2	66624	67003	67571	68044	68382	68700	1655	1677	1690	1699	1700	1704
FG_PULMHEART	60_70	UKBB	J10_EMPHYSEMA	2.98637242591786	2.49464503234259	1.38256820653285	2.37920481124502	1.63515899521232	-9.14936217238531	0.305816323548876	0.319729931354972	0.708692790352341	0.57928779113469	1.0009504557975	413.903815300902	1.58722252301127e-22	6.07645310769187e-15	0.0510723942098553	4.00622105641189e-05	0.10234153896592	0.982364162692332	609	56428	511	375	231	124	65	23	26	16	6	4	1	0	55184	55320	55464	55571	55630	55672	1316	1326	1336	1338	1341	1342
FG_PULMHEART	60_70	UKBB	J10_EXTERLUNG	2.63833041015814	2.28463082735739	-10.1991010784948	2.87691392050914	2.81182497096427	-10.2009714863679	0.502000554098245	0.501695713396876	351.604816818763	0.708539996152004	0.708379756588673	810.440696725372	1.47516628510527e-07	5.2681008996931e-06	0.976858780564833	4.90011198888251e-05	7.20613656039506e-05	0.989957337069723	387	70742	332	174	94	49	39	16	10	6	4	4	2	0	68906	69064	69144	69189	69199	69222	1881	1885	1887	1887	1889	1891
FG_PULMHEART	60_70	UKBB	J10_INFLUENZA	-11.1653311902797	1.37156986877203	2.50363486475453	2.78601716458052	-11.1718497323789	-11.1599830198238	719.497151666127	1.00129030914073	0.70893942146313	1.00183647999332	1171.15989108033	1560.13023062863	0.987618730931598	0.170748592622259	0.000413176149199947	0.00542067494832436	0.9923889886421	0.994292590427155	219	62390	174	140	106	40	26	13	4	4	3	1	0	0	61289	61323	61357	61423	61437	61450	1142	1142	1143	1145	1146	1146
FG_PULMHEART	60_70	UKBB	J10_INFLUPNEU	3.13079491119409	1.77101859741109	1.65557771507015	1.65462782248476	1.07528556845988	-11.1774139543836	0.134490839139641	0.204581509593836	0.270625215722227	0.336037302347034	0.501576636577032	393.963178486847	7.25808816500382e-120	4.85247322701767e-18	9.49931775232039e-10	8.48184552812452e-07	0.0320480243908137	0.977365677337339	3615	67653	3004	2072	1253	811	486	187	109	49	26	13	4	0	66604	67536	68355	68797	69122	69421	1551	1611	1634	1647	1656	1660
FG_PULMHEART	60_70	UKBB	J10_INTERSTITIUM	2.82192196678895	2.59972191779348	1.90292350173795	2.51106592760096	-10.1426790302109	-10.1230356570722	0.336101393036219	0.318780593550986	0.578775546966331	0.57874158870276	396.284712065844	637.785722517883	4.61774038280257e-17	3.48580604615122e-16	0.00100957893603612	1.43238135470692e-05	0.979580833447255	0.987336382028099	576	70620	494	315	189	98	47	21	21	16	6	3	0	0	68828	69007	69133	69224	69275	69301	1853	1858	1868	1871	1874	1874
FG_PULMHEART	60_70	UKBB	J10_LARYNGITIS	1.57237447959181	0.802119168041549	-11.4628613887237	0.918960233815732	0.723478388861959	1.43432495906489	1.00168904030803	1.00121619370931	465.610456031269	1.00118996964742	1.00108406329989	1.00088714245354	0.116479532148976	0.423047811156464	0.980358868243839	0.358687977182099	0.469867323865298	0.151842509760888	342	58252	196	195	189	180	162	91	3	3	2	3	2	1	56842	56843	56849	56858	56876	56947	1553	1553	1554	1553	1554	1555
FG_PULMHEART	60_70	UKBB	J10_LOWCHRON	1.7734913822269	1.49231367566091	0.932943622595762	0.461568524766726	-0.357224869925938	1.42932646939676	0.218998977882162	0.191366492705496	0.292300449378731	0.449574258970953	0.708376663611633	0.501866434500607	5.57911700381069e-16	6.27977508824559e-15	0.00141424286359447	0.304571563214435	0.614059981874404	0.00439919321518581	4664	59365	3631	3070	2278	1557	1022	415	66	47	19	9	6	4	58961	59522	60314	61035	61570	62177	1371	1390	1418	1428	1431	1433
FG_PULMHEART	60_70	UKBB	J10_LOWERINF	1.8008986581703	1.0744284177636	0.967931107811868	0.54853546591332	0.766731290062756	1.03662593224785	0.192303723579431	0.197635734998966	0.222712783439465	0.304779109949272	0.270437276674443	0.380335037180573	7.61466451063222e-21	5.43655020972139e-08	1.38582019523693e-05	0.071895321286329	0.00458036197319341	0.00641925242849186	6695	62565	4722	4206	3589	2926	2227	1081	88	66	46	31	21	7	62939	63455	64072	64735	65434	66580	1511	1533	1553	1568	1578	1592
FG_PULMHEART	60_70	UKBB	J10_NASALPOLYP	1.49614697993813	-12.5243335898169	-12.5250771916165	1.27574575254125	1.57196845476095	-12.5119691444751	0.708946716959487	558.444012563288	599.205729532119	0.708589737145936	0.578923985966422	975.646578750651	0.0348256368584546	0.982107186155427	0.98332319347748	0.0717973249665717	0.00662101777717425	0.98976798198338	572	60318	370	349	303	233	193	107	7	5	5	5	3	0	58885	58906	58952	59022	59062	59148	1628	1630	1630	1630	1632	1635
FG_PULMHEART	60_70	UKBB	J10_NECROTIC	2.51046623481509	2.60854752828643	-10.1844994721275	-10.190094287314	-10.1856200495903	-10.2234622811747	1.00156023917999	0.708509915481449	470.527530161787	587.792440936125	623.570114236838	986.368276324841	0.0121913948055277	0.000231649850930001	0.982731253958543	0.98616839705025	0.986967644191178	0.99173027269914	106	70908	85	64	48	36	20	7	3	2	0	0	0	0	69020	69041	69057	69069	69085	69098	1906	1907	1909	1909	1909	1909
FG_PULMHEART	60_70	UKBB	J10_OTHERINSTPULM	3.04520692606623	2.69461517806638	2.37241877172439	1.96982963958372	-10.1499691821723	-10.1238934460352	0.356216531980997	0.380190160386738	0.578795443799937	1.00081347703724	529.905262820739	919.056558730977	1.24426135676748e-17	1.36511123572314e-12	4.15136525729823e-05	0.0490417489082741	0.984718006987664	0.991211057859768	391	70388	341	210	115	59	26	11	17	11	4	1	0	0	68590	68721	68816	68872	68905	68920	1831	1837	1844	1847	1848	1848
FG_PULMHEART	60_70	UKBB	J10_PHARYNGITIS	1.21037693017962	0.464129685375868	0.505361854243363	0.60593848909043	0.467492304048036	0.854919396785825	0.579900418881284	0.579297269310445	0.5792743873989	0.579291792983492	0.578970862283077	0.708537885810969	0.0368686921093165	0.423019155358308	0.382987490454117	0.29556161130776	0.419405000859314	0.227587540706253	1388	58469	832	807	770	707	600	355	9	7	9	8	5	2	57454	57479	57516	57579	57686	57931	1562	1564	1562	1563	1566	1569
FG_PULMHEART	60_70	UKBB	J10_PLEURA	3.14740309915907	1.68323321986543	1.52142267686831	1.45049501261566	-0.205323534886529	0.29104653415495	0.118899252936851	0.184844465572195	0.239670368265482	0.291897305500021	0.708268517658403	1.00086882253167	2.08182368718894e-154	8.53071377624975e-20	2.18160598383093e-10	6.72309788532015e-07	0.771896531282505	0.77120896174521	4919	67484	3916	2803	1873	1332	930	352	138	60	31	15	3	1	66830	67943	68873	69414	69816	70394	1519	1597	1626	1642	1654	1656
FG_PULMHEART	60_70	UKBB	J10_PLEUREFFUSION	3.72895285206303	1.85795693090389	2.28741353620831	1.50764065288926	0.636112674899837	1.87941136654624	0.14736782361027	0.30504631733059	0.319691751316672	0.579212039850852	1.00091472922181	1.00086294430525	2.90751600461693e-141	1.12391970989807e-09	8.36365730186191e-13	0.00924344273525556	0.525081936193057	0.0604097705000682	1861	64629	1574	927	537	349	203	69	72	24	14	5	2	1	63476	64123	64513	64701	64847	64981	1368	1416	1426	1435	1438	1439
FG_PULMHEART	60_70	UKBB	J10_PLEURPLAGUE	3.08556348451161	0.92449018817185	-11.2510810809166	-11.2469535526787	2.46785210031641	-11.2342048956014	0.451154776226378	1.0015718036501	547.48087139452	722.613713863693	1.00136350461364	1833.86096586302	7.96049355079614e-12	0.355986698330901	0.983604117482083	0.987582012178719	0.0137207720470817	0.99511220166501	290	62104	261	199	126	71	34	9	6	2	1	1	1	0	61037	61099	61172	61227	61264	61289	1090	1094	1095	1095	1095	1096
FG_PULMHEART	60_70	UKBB	J10_PNEUMOBACT	3.23365394375064	1.27392636176863	-11.1882980086387	3.10917331906758	2.3696289056372	-11.1665539155245	0.503057632038641	1.00125298760877	624.225931965451	0.579409612029457	1.00136100013557	1283.21538273695	1.29294611978375e-10	0.203255131840313	0.985699901522224	8.04547291076219e-08	0.017961626959636	0.993056887689408	261	62352	204	157	103	74	43	22	5	3	3	4	1	0	61241	61288	61342	61371	61402	61423	1163	1165	1165	1164	1167	1168
FG_PULMHEART	60_70	UKBB	J10_PNEUMOBACTEROTH	3.5730904289141	1.90027592024784	-10.5899147957402	3.83542309839817	-10.5881186655887	-10.5714824343357	0.580069770458357	1.00136197050179	677.666611728671	0.579666922912886	856.419602018949	1171.36358094278	7.28553847044168e-10	0.0577367565795579	0.987531943465071	3.67558830813341e-11	0.990135815222467	0.9927992399151	146	62266	115	86	48	33	25	15	3	2	2	3	0	0	61137	61166	61204	61219	61227	61237	1157	1158	1158	1157	1160	1160
FG_PULMHEART	60_70	UKBB	J10_PNEUMONAS	3.19797581071593	1.86815507263468	1.700185810465	1.6448401253843	0.896427946520471	-11.2085686928202	0.139538004405273	0.20866660274499	0.280653400726536	0.356158066508891	0.578732889048533	431.445794139838	3.05166743961093e-116	3.46506524054475e-19	1.37862526193903e-09	3.86921091140757e-06	0.121393890415815	0.979274017367007	3162	67078	2635	1776	1122	735	437	160	101	45	23	11	3	0	65978	66837	67491	67878	68176	68453	1526	1582	1604	1616	1624	1627
FG_PULMHEART	60_70	UKBB	J10_PNEUMONIA	3.18758438290079	1.7613594992023	1.6169617342117	1.55941898889653	1.10625272390752	-11.1918122863373	0.13265308818339	0.208599992867105	0.280589154663377	0.356092291282475	0.501567826033379	404.952549634712	1.3683668877805e-127	3.07400464001447e-17	8.27603039583565e-09	1.19085655787984e-05	0.0274127558697523	0.9779513980714	3527	67687	2939	2014	1205	790	469	178	108	46	24	12	4	0	66608	67533	68342	68757	69078	69369	1559	1621	1643	1655	1663	1667
FG_PULMHEART	60_70	UKBB	J10_PNEUMONISOLLIQ	2.76795660742282	2.9967606787435	-10.211345954524	2.60405783257133	3.31083305975082	-10.2166787817592	0.579227641527698	0.44925377363183	462.708236607047	1.00097749761202	0.708316824543537	1149.50997430473	1.76429972968294e-06	2.54881634829014e-11	0.982393194354135	0.00928130445968102	2.95063983583612e-06	0.992908610518221	285	70540	251	113	60	30	22	7	9	7	3	3	2	0	68697	68835	68888	68918	68926	68941	1868	1870	1874	1874	1875	1877
FG_PULMHEART	60_70	UKBB	J10_PNEUMOPROBBAC	3.19414474956607	1.80985177408073	1.64099765551089	1.57564658309247	1.11952161664367	-11.2020198526663	0.136328389700917	0.208568209501604	0.280589441347565	0.356089254474087	0.501567390859552	412.679854776744	2.12503836933563e-121	4.04543847491209e-18	4.96341240212079e-09	9.6502983500783e-06	0.0256119059600707	0.978344421008341	3288	67718	2726	1855	1176	776	462	174	104	46	24	12	4	0	66590	67461	68140	68540	68854	69142	1586	1644	1666	1678	1686	1690
FG_PULMHEART	60_70	UKBB	J10_PNEUMOTHORAX	3.90104680832833	1.50373347585227	3.02425523937432	-10.6240350546127	-10.6233732168985	-10.6006710126074	0.382216270428213	1.00140325937867	0.579595265907943	673.373721358166	804.962002486614	1413.46918366938	1.85651250481662e-24	0.133193646002705	1.80988223748238e-07	0.987412039392143	0.989470335987882	0.994016118254359	236	61877	193	134	87	50	29	15	11	4	3	0	0	0	60824	60883	60930	60967	60988	61002	1085	1092	1093	1096	1096	1096
FG_PULMHEART	60_70	UKBB	J10_PULMOEDEMA	2.1601938412613	2.40611113685394	-10.1779448082194	2.65893970133239	-10.1568910040988	-10.1508374416976	1.00098371917296	0.708297000444269	494.29422988702	1.00092539702471	628.491944973492	982.554890673837	0.030922319406282	0.000681197488742399	0.983572029129217	0.0078960806325462	0.98710616127587	0.991757150179871	145	69720	120	73	49	28	19	9	3	3	1	1	0	0	67946	67993	68017	68038	68047	68057	1796	1796	1798	1798	1799	1799
FG_PULMHEART	60_70	UKBB	J10_RESPDISOTH	2.78535292205341	1.57907291749598	1.28386981406883	1.59108000012342	-0.70143390629517	-11.1347824241408	0.159243307577768	0.222247477865057	0.304388095365226	0.304389871457628	1.00078118729288	334.358520894305	1.67265954032277e-68	1.20304558788443e-12	2.4661949790061e-05	1.72178057906868e-07	0.48337392320797	0.973433818593565	3426	68782	2673	1983	1359	999	735	279	82	42	22	12	1	0	67798	68488	69112	69472	69736	70192	1655	1695	1715	1725	1736	1737
FG_PULMHEART	60_70	UKBB	J10_RESPIRATORY	2.53892335538622	1.40929205064192	1.22288122719396	0.886231393055314	0.690948137447829	0.61302975376316	0.125685219225683	0.152167021591126	0.182562121847172	0.23783196120627	0.256711491830552	0.412449474155409	9.66135636593122e-91	2.01615112491266e-20	2.10657699467695e-11	0.000194317092612743	0.00711238918421405	0.137195876334762	12537	40808	9020	7749	6104	4823	3660	1808	189	107	69	40	22	6	43410	44681	46326	47607	48770	50622	726	808	846	875	893	909
FG_PULMHEART	60_70	UKBB	J10_RESPOTHER	2.78535292205341	1.57907291749598	1.28386981406883	1.59108000012342	-0.70143390629517	-11.1347824241408	0.159243307577768	0.222247477865057	0.304388095365226	0.304389871457628	1.00078118729288	334.358520894305	1.67265954032277e-68	1.20304558788443e-12	2.4661949790061e-05	1.72178057906868e-07	0.48337392320797	0.973433818593565	3426	68782	2673	1983	1359	999	735	279	82	42	22	12	1	0	67798	68488	69112	69472	69736	70192	1655	1695	1715	1725	1736	1737
FG_PULMHEART	60_70	UKBB	J10_SEPTDEV	-13.020207421761	0.513320396876724	-13.0167131944271	-13.0159225201864	-13.0180657738478	-13.0249715053294	1235.02156869382	1.00112643456711	957.062931181354	1025.47755540887	948.176731227496	1363.38658232958	0.99158846265712	0.60813122847942	0.989148556518325	0.989873084270453	0.989045726355461	0.992377609018362	418	60250	257	250	219	191	163	84	1	1	0	0	0	0	58782	58789	58820	58848	58876	58955	1628	1628	1629	1629	1629	1629
FG_PULMHEART	60_70	UKBB	J10_SINUSITIS	0.73809034251034	0.665263665620007	0.404550304868746	0.514983189499795	0.648438806989462	0.970806353226515	0.709266705318674	0.502286441108288	0.579278409041448	0.579199801204571	0.501838838372332	0.578969344421093	0.298043288984842	0.185346773435513	0.484946218796458	0.373933894642658	0.196313653859192	0.0935847884063617	1449	58395	849	863	840	760	634	407	13	12	11	9	7	3	57423	57409	57432	57512	57638	57865	1559	1560	1561	1563	1565	1569
FG_PULMHEART	60_70	UKBB	J10_TONSILLITIS	1.42449934021447	-13.0040805834759	-13.0049444880705	-13.0024390991138	-13.0102823838092	1.28070266819259	1.00197157926916	913.703569851106	937.832839340546	933.386221654381	884.886901353475	1.00097552481233	0.155114419274871	0.988644670770098	0.988936075342548	0.988885512082813	0.98826931504988	0.20073704239071	422	58230	241	241	233	229	192	109	1	0	0	1	1	1	56860	56860	56868	56872	56909	56992	1550	1551	1551	1550	1550	1550
FG_PULMHEART	60_70	UKBB	J10_UPPERDIS	0.730592464729742	0.477881038770099	0.407882965399506	0.465949871993644	0.806707693322307	-0.515475578059756	0.411397922445572	0.336245768255123	0.380540913899463	0.410572702684735	0.335745796548622	1.00084105448166	0.0757530498408759	0.155251232159082	0.28378719050794	0.25642649575357	0.0162730391118771	0.606523392057563	3682	61609	2527	2330	1955	1599	1217	631	29	24	21	16	10	1	61080	61277	61652	62008	62390	62976	1655	1660	1663	1668	1674	1683
FG_PULMHEART	60_70	UKBB	J10_UPPERINFEC	1.17336365823213	0.44528115330464	0.606480075151686	0.0411893091220472	0.707247708950837	0.430756670421362	0.282194750934865	0.28100938607399	0.271058192628203	0.380663643552053	0.261575220996405	0.449272228033076	3.21056560475029e-05	0.113062358105214	0.0252567216482987	0.913833913232854	0.00685510419393753	0.33766572451713	5600	59367	3488	3402	3127	2810	2336	1257	47	37	33	23	19	5	59848	59934	60209	60526	61000	62079	1584	1594	1598	1608	1612	1626
FG_PULMHEART	60_70	UKBB	J10_VASOALLERRHIN	-14.0109197072899	0.807943252527776	-14.0066436551581	-14.0079837309964	0.15114851682965	0.474368862764597	1026.60965369012	0.449521631377472	788.884508536451	862.753891945339	0.70825133391372	1.00089218218196	0.989111002952495	0.0722816443089728	0.985834304695425	0.987045827318238	0.83100652095024	0.635538403463288	1483	60710	1018	952	819	683	513	240	6	7	3	3	3	1	59530	59596	59729	59865	60035	60308	1639	1638	1642	1642	1642	1644
FG_PULMHEART	60_70	UKBB	J10_VIRALPNEUMO	3.47072655650794	1.43513928725038	-10.2534344890091	-10.2777310585074	-10.2262657148896	-10.2106646356678	0.382176131964955	1.00145849880526	617.916824961489	987.224656751077	1070.55421955097	1392.27352179482	1.07104095440821e-19	0.151843781276612	0.986760869226715	0.991693587932488	0.992378475283835	0.994148521456939	360	62878	320	222	47	21	11	8	8	1	0	0	0	0	61727	61825	62000	62026	62036	62039	1183	1190	1191	1191	1191	1191
FG_PULMHEART	60_70	UKBB	J10_VOCALLARYNX	1.60712411932339	0.740843052094087	1.37788363844691	0.550187301056563	0.534598242167807	-11.5063258198656	0.450119794782698	0.502011221414388	0.410639896892654	0.70849254761556	0.708355656310796	419.822007058564	0.000356386921813017	0.140011022100173	0.00079234585794021	0.437418135239045	0.450427118572553	0.978134613465336	1258	60765	877	782	638	490	366	208	14	9	8	4	2	0	59494	59589	59733	59881	60005	60163	1638	1643	1644	1648	1650	1652
FG_PULMHEART	60_70	UKBB	JOINTPAIN	2.15518676867796	1.1742470169857	1.29738664339515	1.88184428007966	1.11033307257635	1.6600448350041	0.29377867362932	0.357102456229225	0.381231734830117	0.336931867344331	0.502120784232359	0.579264995267221	2.19924278826049e-13	0.00100807396278308	0.00066615064057992	2.33381931264759e-08	0.0270159814135225	0.0041598595076836	2012	54951	1485	1281	994	708	493	238	34	25	21	14	6	3	54237	54441	54728	55014	55229	55484	1207	1216	1220	1227	1235	1238
FG_PULMHEART	60_70	UKBB	JUVEN_ARTHR_COMORB	2.09109316780826	-13.5961546752364	-13.6113423715869	2.04846516596333	-13.5874117839638	-13.6343255612076	1.00553127312589	1895.52803329797	2066.73186045891	1.0047945936302	2391.35397853848	3798.12901317852	0.0375631196116043	0.994277020074755	0.994745229592351	0.0414809291250886	0.995466531576388	0.997135801743338	227	19709	174	149	124	87	70	27	2	1	1	1	0	0	19478	19503	19528	19565	19582	19625	282	283	283	283	284	284
FG_PULMHEART	60_70	UKBB	K11_ABSCANAL	-12.5312689653656	-12.5282817477694	-12.5289748358533	-12.5356505945123	1.90584717785828	-12.5321392320762	1548.29746693983	1151.07481786507	1242.84595473311	1344.60965518977	1.00246266544674	1733.70553451097	0.993542328209606	0.991316007378829	0.991956761631135	0.992561516167359	0.0572803719615713	0.994232519231393	211	42456	136	121	102	87	67	39	1	1	1	1	1	0	41670	41685	41704	41719	41739	41767	860	860	860	860	860	861
FG_PULMHEART	60_70	UKBB	K11_ACUTGASTR	1.6583757128715	1.77283875894456	-11.4835953859289	1.74897400609365	-11.4921444095043	-11.540170226866	1.00173712743573	0.709016379926577	644.358101914015	1.00138312794659	779.04516058432	1324.27307404633	0.0978231369787114	0.0124046135079434	0.985781045620987	0.08071398720885	0.988230371598326	0.993047048002346	252	46540	190	162	116	88	63	23	4	3	1	1	0	0	45536	45564	45610	45638	45663	45703	1062	1063	1065	1065	1066	1066
FG_PULMHEART	60_70	UKBB	K11_ACUTPANC	2.69748918392533	1.0605595249276	1.45225839821865	1.09971171303596	1.17446836720456	-10.1461639073493	0.411058019540055	0.708423475118348	0.708489534204284	1.00096015392921	1.00081672704144	473.424347961697	5.29813636612059e-11	0.134375047407268	0.0403844268655903	0.271917777811655	0.240591377183042	0.982901496524591	480	63303	368	303	208	154	95	50	10	5	3	2	1	0	61834	61899	61994	62048	62107	62152	1571	1576	1578	1579	1580	1581
FG_PULMHEART	60_70	UKBB	K11_ADHE	2.96966504654584	2.4587390796108	-12.1627305519144	-12.1582467902277	-12.1523746307689	-12.1573302177969	0.503905202788252	0.50342541750805	917.297176976491	1110.06114599034	1192.65333798665	1978.64500387493	3.78555876166411e-09	1.03945287403642e-06	0.989420908708831	0.991261126938092	0.99187020737093	0.995097612240046	291	42674	225	181	126	85	57	24	8	4	0	0	0	0	41867	41911	41966	42007	42035	42068	865	869	873	873	873	873
FG_PULMHEART	60_70	UKBB	K11_ALCOLIV	1.54172603539954	1.7825900806073	-11.2140844291755	3.00660732991149	2.10847391290361	-11.2045470804623	1.00131956530162	0.708739880148131	519.244657572203	0.579114764956637	1.00089222448639	1475.84991746796	0.123634884888117	0.0118980334765423	0.982769491827792	2.08349324792219e-07	0.0351527562355458	0.993942575635808	288	67779	229	157	115	71	46	15	6	6	4	4	1	0	66122	66194	66236	66280	66305	66336	1710	1710	1712	1712	1715	1716
FG_PULMHEART	60_70	UKBB	K11_APHTA_RECUR	3.27665338777864	-11.1632709704571	-11.1679772427964	-11.177434323104	2.43383931159415	-11.1593542113265	0.579169996391633	604.04368636625	750.351116413471	855.415599607907	1.00113978855014	1199.85448919992	1.53595155820689e-08	0.985255214547014	0.988124989164425	0.989574601510243	0.0150543719298207	0.992579310116432	149	70907	109	83	59	45	32	20	4	1	1	1	1	0	69036	69062	69086	69100	69113	69125	1907	1910	1910	1910	1910	1911
FG_PULMHEART	60_70	UKBB	K11_APHTA_RECUR_INCLAVO	3.27665338777864	-11.1632709704571	-11.1679772427964	-11.177434323104	2.43383931159415	-11.1593542113265	0.579169996391633	604.04368636625	750.351116413471	855.415599607907	1.00113978855014	1199.85448919992	1.53595155820689e-08	0.985255214547014	0.988124989164425	0.989574601510243	0.0150543719298207	0.992579310116432	149	70907	109	83	59	45	32	20	4	1	1	1	1	0	69036	69062	69086	69100	69113	69125	1907	1910	1910	1910	1910	1911
FG_PULMHEART	60_70	UKBB	K11_APPENDACUT	0.96259034700634	0.372116888772462	0.610319015281233	-11.5033829949715	1.43902037012382	2.07988361372547	1.00112724584661	1.00090952158664	1.00092254111717	475.258121598506	0.70825781073622	0.708174561470346	0.33629756244449	0.710057587991182	0.542023127819785	0.980689492410049	0.0421764596873419	0.00331441941814119	492	69356	323	297	235	195	147	84	4	4	5	4	4	2	67642	67668	67730	67770	67818	67881	1879	1879	1878	1879	1879	1881
FG_PULMHEART	60_70	UKBB	K11_APPENDIX	0.70405975432215	0.0988859250155966	0.354450761695767	-11.4999042570924	1.20899452215071	1.87406908612882	1.00114977651669	1.00088726744777	1.00089759997203	409.309956891665	0.708185538429502	0.708127572858543	0.481899233770246	0.92129844645637	0.723239293007038	0.977585717424523	0.0877900876702006	0.00813262913049613	629	69407	426	391	304	251	188	100	4	4	5	4	4	2	67724	67759	67846	67899	67962	68050	1882	1882	1881	1882	1882	1884
FG_PULMHEART	60_70	UKBB	K11_APPENDOTH	-12.0059828807691	-12.0060774627453	-12.0106995803339	-12.0191347137661	-12.009274222458	-12.0169147384666	1235.806145509	874.386875187917	1027.09837523273	1071.0157319229	1185.68300929198	1750.2897680874	0.992248591960906	0.989044708800124	0.99066989726924	0.991046181253147	0.991918707965973	0.994522029673517	129	69176	98	93	67	56	37	18	0	0	0	0	0	0	67337	67342	67368	67379	67398	67417	1870	1870	1870	1870	1870	1870
FG_PULMHEART	60_70	UKBB	K11_BILIAOTH	3.13204946826458	0.181867449367574	-12.16728415745	1.09405755215432	-12.158215378139	-12.1275167336845	0.281202954662161	1.00090667811138	610.093444782169	1.00093808209779	861.571788889668	1655.57903460427	8.19029184506184e-29	0.855816044204776	0.984088593714089	0.274379663000521	0.988740891354764	0.994155354940129	670	63787	565	383	227	153	88	29	15	2	1	1	0	0	62278	62460	62616	62690	62755	62814	1599	1612	1613	1613	1614	1614
FG_PULMHEART	60_70	UKBB	K11_CARIES	0.573825369382	0.636968532930492	0.129014360264078	0.326946428522444	0.911739668378127	1.00618415976157	1.00128010807366	0.708468957562452	1.00106009899992	1.00105159956946	0.708284973927531	1.00073787032425	0.566582572896481	0.368611356399253	0.897454392957584	0.743968194645476	0.198007245685787	0.314683932757381	818	66048	523	478	429	353	265	142	6	6	4	3	3	1	64610	64655	64704	64780	64868	64991	1727	1727	1729	1730	1730	1732
FG_PULMHEART	60_70	UKBB	K11_CARIES_1	0.523133465830138	0.585111136252521	0.0746636963710796	0.274875983906144	0.865576582924579	0.962115552959439	1.00114691502609	0.708348609028608	1.00097146023672	1.00095510590093	0.708174738310439	1.00066771093451	0.601298466194635	0.408791931202311	0.940539948985405	0.783613040757095	0.221607757908475	0.336314110152854	818	70521	523	478	429	353	265	142	6	6	4	3	3	1	68913	68958	69007	69083	69171	69294	1897	1897	1899	1900	1900	1902
FG_PULMHEART	60_70	UKBB	K11_CARIES_INCLAVO	0.523133465830138	0.585111136252521	0.0746636963710796	0.274875983906144	0.865576582924579	0.962115552959439	1.00114691502609	0.708348609028608	1.00097146023672	1.00095510590093	0.708174738310439	1.00066771093451	0.601298466194635	0.408791931202311	0.940539948985405	0.783613040757095	0.221607757908475	0.336314110152854	818	70521	523	478	429	353	265	142	6	6	4	3	3	1	68913	68958	69007	69083	69171	69294	1897	1897	1899	1900	1900	1902
FG_PULMHEART	60_70	UKBB	K11_CHOLANGI	3.68821089748578	-11.5678497732923	-11.5925536183354	-11.6058532069571	-11.6090343802947	-11.586839518038	0.449894686498632	758.502241136442	1011.10363317344	1208.11954693238	1486.32159792701	2738.30990620127	2.44535692375541e-16	0.987832005689924	0.990852256278794	0.992335205001297	0.993768121829623	0.996623854461767	175	63238	146	88	50	35	17	8	5	0	0	0	0	0	61683	61741	61779	61794	61812	61821	1579	1584	1584	1584	1584	1584
FG_PULMHEART	60_70	UKBB	K11_CHOLECYST	2.39045614297752	1.10766516032421	0.274401210455355	1.37976787503366	-11.159169924381	1.65489330543016	0.411123162770254	0.578974714382574	1.00095378690491	0.708433682999016	399.698791880107	1.00075484315699	6.0832619086089e-09	0.0557289218622139	0.783977235432525	0.051459051811939	0.977726795739076	0.0981996510073233	663	63372	496	433	331	226	158	73	10	4	2	2	0	1	61951	62014	62116	62221	62289	62374	1578	1584	1586	1586	1588	1587
FG_PULMHEART	60_70	UKBB	K11_CHOLELITH	1.58374222979542	0.624618191366191	0.460229063254287	-1.03935198457048	0.96014961923657	-0.106145705752375	0.281518685958223	0.336205970757076	0.410627927091168	1.00096433257649	0.380205977450182	1.00084710798043	1.84747474398149e-08	0.0631911936208874	0.262375821726302	0.299106827094324	0.011558617977525	0.915538028224756	3374	65083	2414	2139	1696	1311	916	439	28	18	12	7	7	1	64387	64662	65105	65490	65885	66362	1628	1638	1644	1649	1649	1655
FG_PULMHEART	60_70	UKBB	K11_CHRONGASTR	2.26504811701564	0.865538178783652	0.0783727060658599	-12.1491987022686	0.59740665975593	-12.1329214339328	0.382261796737136	0.579754351217216	1.00135604585703	535.149808830971	1.00119930169549	1068.34657860894	3.11567550012678e-09	0.135453020865287	0.937616006750424	0.981887641012564	0.550713671023414	0.990938836897216	929	47051	709	629	453	338	213	81	11	4	2	1	1	0	46192	46272	46448	46563	46688	46820	1068	1075	1077	1078	1078	1079
FG_PULMHEART	60_70	UKBB	K11_CHRONPANC	3.3254411822517	2.41697057891138	-10.2210652519671	2.48860844906996	2.35225566068391	-10.2234794129944	0.57991206179641	0.708608547287465	472.31653101035	1.00118918843687	1.00090609094432	887.558468151217	9.78646556384895e-09	0.00064756312275181	0.982734896726329	0.0129314154217121	0.0187670452916776	0.990809646579354	130	63043	97	78	54	37	26	13	7	4	2	2	1	0	61508	61527	61551	61568	61579	61592	1561	1564	1566	1566	1567	1568
FG_PULMHEART	60_70	UKBB	K11_COELIAC	1.01731997150468	-12.4895294677683	-12.4917998921838	-12.4938931409495	1.70586375845834	-12.485790627258	1.00129378339123	633.405609756575	716.99896185779	851.532534318065	0.70828524924031	1535.82361875923	0.30962677675316	0.984268284224271	0.986099686895063	0.988293663032675	0.0160207830713362	0.993513506555693	448	65765	339	301	235	165	120	51	2	1	1	1	2	0	64200	64238	64304	64374	64419	64488	1672	1673	1673	1673	1672	1674
FG_PULMHEART	60_70	UKBB	K11_CONSTIPATION	2.90270118657038	1.42831407978362	0.89359963849977	0.511574291032457	1.11763947156174	-12.1027138144304	0.143429546497354	0.233088829318222	0.380272130559221	0.57890659846605	0.449040559064041	487.868817466147	4.54858095390535e-91	8.91208612046265e-10	0.0187786995549629	0.376863282419413	0.0128121005206574	0.980208658976174	3566	69029	2813	2071	1349	870	586	304	83	31	12	6	5	0	67996	68738	69460	69939	70223	70505	1703	1755	1774	1780	1781	1786
FG_PULMHEART	60_70	UKBB	K11_CROHN	2.75062937194646	1.00806584700185	-11.169302743752	-11.1675202849892	1.87767284527823	-11.1319858997472	0.57947203186907	1.00101085113016	505.855818107258	631.889506983313	1.00092876000416	993.009117950408	2.06675042327984e-06	0.31391176989529	0.982384130372296	0.985899547164576	0.0606648162029429	0.991055617228456	253	65636	186	171	132	86	61	27	5	2	1	1	1	0	64045	64060	64099	64145	64170	64204	1653	1656	1657	1657	1657	1658
FG_PULMHEART	60_70	UKBB	K11_DENTOFACIAL_ANOMALIES	2.59443457799176	-11.1575981588005	-11.148875549666	-11.1650487614438	-11.1607172820413	-11.1504931406968	1.0013833799403	700.949358609197	766.643176568398	881.591457531448	809.279461830872	1228.35922407145	0.00957390871315711	0.987299939341423	0.98839720692573	0.989895340052326	0.988996777797199	0.992757261911822	121	65776	72	68	60	51	39	21	1	0	0	0	0	0	64107	64111	64119	64128	64140	64158	1717	1718	1718	1718	1718	1718
FG_PULMHEART	60_70	UKBB	K11_DIAHER	1.62703509132843	1.02510487106311	0.932771483981111	0.784058929763502	0.222547749726384	0.859868124992682	0.192323180424609	0.191258123260326	0.228132312269962	0.292141875264298	0.410436434360692	0.501753023649035	2.67604308204478e-17	8.33151424676638e-08	4.33740901125489e-05	0.00727842538448042	0.587665438110788	0.0865787215786469	6715	56824	5072	4531	3480	2475	1666	683	84	59	36	19	8	4	57018	57559	58610	59615	60424	61407	1365	1390	1413	1430	1441	1445
FG_PULMHEART	60_70	UKBB	K11_DISLIVOTH	1.82265165871537	1.12937021730877	0.38125257470344	0.279938439019925	0.432797185903824	-11.4973361674357	0.304901948945134	0.335944730648946	0.578951382262755	0.708374929647814	0.708245781035833	438.628967192958	2.26131160413943e-09	0.000774435161501155	0.510202373998392	0.692707099019383	0.541144419311841	0.979088256049476	2201	69363	1628	1340	941	692	487	217	24	14	6	4	2	0	68111	68399	68798	69047	69252	69522	1801	1811	1819	1821	1823	1825
FG_PULMHEART	60_70	UKBB	K11_DISORD_TEETH	1.34295928673581	1.48507805888788	-12.4961737644408	-12.4975892350357	0.532126743193879	-12.503695127801	0.708712166763123	0.501967765372486	597.096098790908	678.224126948685	1.00079102173526	1140.82520826956	0.0581017993550322	0.00309127403611687	0.983302894875466	0.985298268203521	0.594929530341888	0.991255184855286	659	66051	473	414	340	257	193	91	6	4	0	1	1	0	64511	64570	64644	64727	64791	64893	1720	1722	1726	1725	1725	1726
FG_PULMHEART	60_70	UKBB	K11_DIVERTIC	1.45602913839074	1.06410090314147	0.584553037081984	0.117366532884683	0.415528327528598	0.194706624963234	0.191535530706405	0.174810854438087	0.255500183522063	0.381763254123323	0.356910300144971	0.708699353309015	2.91870875017416e-14	1.14934129199837e-09	0.02214467510594	0.758513991886736	0.2443278088935	0.783517553826076	9720	49724	7607	6625	4817	3566	2157	778	84	59	27	16	10	2	50764	51746	53554	54805	56214	57593	989	1014	1046	1057	1063	1071
FG_PULMHEART	60_70	UKBB	K11_DULC	0.7444637515707	0.142453966106077	0.427178989204845	1.46792724381661	-11.525085364622	-11.5419087213875	1.00171681759979	1.0014096898728	1.00144118830506	0.709074886578187	485.912413895469	812.148565630675	0.457367968205366	0.886879827547024	0.669696756047542	0.0384335646742674	0.981077195622866	0.988661186908531	615	46819	462	403	306	229	146	69	4	4	3	2	0	0	45895	45954	46051	46128	46211	46288	1073	1073	1074	1075	1077	1077
FG_PULMHEART	60_70	UKBB	K11_EMBIMPACT_TEETH	-11.175026444047	-11.1708338177583	1.50017879200907	-11.1745726614733	-11.1760881180642	2.53109233043243	742.656530762446	525.017677332455	1.0009925691005	649.223383465162	585.744318920769	1.00120844785869	0.987994390099629	0.98302464134731	0.133953750998461	0.986267317223989	0.984777168390289	0.011470215571878	190	70789	112	107	99	78	69	35	1	1	1	0	0	1	68956	68961	68969	68990	68999	69033	1910	1910	1910	1911	1911	1910
FG_PULMHEART	60_70	UKBB	K11_ENERCOLNONINF	2.21093670002074	0.956527473561883	0.102473562157685	1.3921762506433	1.08736164559562	0.324817148914754	0.214013053139184	0.291886361618116	0.501818770935532	0.304510718529317	0.33565475293373	0.708247476927739	5.11058151385046e-25	0.0010489617252463	0.838193833628851	4.83445135642877e-06	0.00119729367721999	0.646506371060821	3327	67182	2384	2090	1654	1232	928	554	52	31	21	19	10	2	66369	66663	67099	67521	67825	68199	1704	1725	1735	1737	1746	1754
FG_PULMHEART	60_70	UKBB	K11_FEMHER	-11.4855196531521	-11.479708496863	-11.4773532266075	1.98137399408736	-11.4656298609257	-11.4564125334983	899.400286751909	628.903832712598	699.215000449201	1.0012264101455	930.903634581483	1455.02158478621	0.98981113318786	0.985436607191164	0.986903610889711	0.0478219745317805	0.990172970205846	0.993717756265305	157	52414	121	116	89	64	39	15	1	1	1	1	0	0	51215	51220	51247	51272	51297	51321	1234	1234	1234	1234	1235	1235
FG_PULMHEART	60_70	UKBB	K11_FIBROCHIRLIV	1.21724561529215	0.794636009927076	1.24279814003543	2.51178342982049	-10.170169111563	-10.1809526644143	1.00110398514809	1.00090293154934	1.00091573416918	0.708534716559971	434.071990201815	832.321366219878	0.224021769947266	0.42724249745324	0.21436162497114	0.000392554522374626	0.981307527924168	0.990240521617139	343	67935	274	215	129	82	48	18	5	4	3	2	0	0	66283	66342	66428	66475	66509	66539	1716	1717	1718	1719	1721	1721
FG_PULMHEART	60_70	UKBB	K11_FISSANAL	2.22629994776782	-13.1918969786078	-13.1886567686571	0.824356797846449	0.725280662799495	-13.1794307968045	0.581331044136166	934.8444079287	1015.98708225375	1.00210510066447	1.00176148419887	1423.63249921033	0.000128320697087542	0.988741162142804	0.989642850518317	0.410721226639992	0.469062457424002	0.992613603471268	580	42512	355	327	288	250	203	125	4	1	1	1	1	0	41874	41902	41941	41979	42026	42104	859	862	862	862	862	863
FG_PULMHEART	60_70	UKBB	K11_FISTULA	2.27347592561406	0.0505123731097876	0.274470964783844	0.444249635082007	0.355586882982457	-11.17453766197	0.44964320719158	1.0008712810112	1.00092243691359	1.00100331365857	1.00082877840072	446.277955832632	4.27742952284633e-07	0.959749129691723	0.78391708384736	0.657184035817208	0.722370530273821	0.980023527118027	683	70244	436	388	325	282	223	134	8	3	2	1	1	0	68596	68644	68707	68750	68809	68898	1887	1892	1893	1894	1894	1895
FG_PULMHEART	60_70	UKBB	K11_FUNCDYSP	1.47215629528868	-0.0580573983009875	0.74966090860234	0.786516464202103	-0.786366213252395	-12.4713012357568	0.38240806586323	0.579854040091662	0.411638224731087	0.450284190924025	1.00120154981182	564.883412628569	0.000118262629647818	0.920245755329739	0.0685818598823676	0.080687437085806	0.432205899459148	0.982386010665738	2313	47144	1619	1510	1337	1090	835	369	16	12	12	6	1	0	46753	46862	47035	47282	47537	48003	1069	1073	1073	1079	1084	1085
FG_PULMHEART	60_70	UKBB	K11_GALLBILPANC	2.22605937840794	0.836184741149541	0.412679352294773	0.385881484833798	0.790540684576414	0.425786789206335	0.182917903382016	0.27070333420183	0.380434481658756	0.449268774804589	0.380091094636562	0.708243630238016	4.50634346282854e-34	0.00200876038214284	0.278028846298534	0.390390120943281	0.0375373088083197	0.547715511815176	4341	65985	3176	2690	2074	1561	1072	513	55	26	16	11	7	2	65423	65909	66525	67038	67527	68086	1672	1701	1711	1716	1720	1725
FG_PULMHEART	60_70	UKBB	K11_GALLBLAOTH	2.53465106411354	0.21353419403861	1.17389153982097	-12.1413403973956	-12.1401874273112	-12.1512058811267	0.411239536525097	1.00102790562335	0.708543236264554	639.312300377487	726.003633067073	1080.85550239906	7.11804223569069e-10	0.831081331872746	0.0975664519616842	0.984848084801241	0.986658445957554	0.991030202165101	617	63277	449	387	293	216	137	69	8	3	2	0	0	0	61869	61931	62025	62102	62181	62249	1568	1573	1574	1576	1576	1576
FG_PULMHEART	60_70	UKBB	K11_GASTRODUOULC	1.94404873344885	0.761538767565031	0.11514211341902	1.17989559851552	-0.0620322356836199	0.852761937433722	0.338201207848048	0.450171084246898	0.708953183892626	0.502565603653512	1.00116016510715	1.00117372565459	9.01976419088161e-09	0.0907098228771379	0.870981856037777	0.0188874757476455	0.950594406266978	0.39434608893837	1644	47529	1228	1061	826	589	391	177	19	12	8	6	2	1	46826	46993	47228	47465	47663	47877	1100	1107	1111	1113	1117	1118
FG_PULMHEART	60_70	UKBB	K11_GIBLEEDING	1.64851496028842	1.22424189731016	1.00393021965409	0.26398748028337	0.622241479306322	-11.4810344921923	0.28112513843623	0.261595527277939	0.335996826456434	0.578923550793036	0.501589731087944	385.100613825733	4.51875095095698e-09	2.87009580746486e-06	0.00280886945379582	0.648392038754807	0.21477620457277	0.976216128969501	3185	68040	2323	1928	1501	1087	757	332	37	27	15	7	4	0	67100	67495	67922	68336	68666	69091	1765	1775	1787	1795	1798	1802
FG_PULMHEART	60_70	UKBB	K11_GIDISEASES	1.90984296851029	1.11451326593492	0.65485955774912	0.60674277154502	0.728700561208038	0.513499889838991	0.123101667688184	0.129965612620544	0.169544175491287	0.194233574146109	0.184890926376882	0.307664681766705	2.77408431999122e-54	9.87024130181821e-18	0.000112245631117345	0.00178544468849714	8.10595557642311e-05	0.0951125256323459	24660	33911	17253	15549	12776	10186	7218	3503	234	148	89	61	40	11	40461	42165	44938	47528	50496	54211	623	709	768	796	817	846
FG_PULMHEART	60_70	UKBB	K11_GINGIVITIS_PERIODONTAL	1.81858146636137	-10.4955102375722	1.36076222596095	1.95644785096929	1.89156798313711	-10.5037368584057	1.00132271381814	351.532969293256	1.00092184270682	1.0011714743288	1.00091679264159	775.196925314406	0.0693428905834997	0.976181575159471	0.173985361219552	0.050682463165375	0.0587799780098382	0.9891891817972	214	65803	147	129	113	75	56	28	2	1	1	2	1	0	64150	64168	64184	64222	64241	64269	1718	1719	1719	1718	1719	1720
FG_PULMHEART	60_70	UKBB	K11_GULC	2.33038346186678	1.1448418504252	0.486339113920874	1.25832701299087	0.346098433157857	1.16249812411528	0.338285913830494	0.450220390414136	0.708981460014243	0.579615089660716	1.0011757020589	1.00117883275828	5.62656083187284e-12	0.0109953167111879	0.492732825405093	0.029933434745048	0.729574195330771	0.245589301857334	1141	47141	840	726	577	409	271	125	19	11	7	5	2	1	46342	46456	46605	46773	46911	47057	1081	1089	1093	1095	1098	1099
FG_PULMHEART	60_70	UKBB	K11_HEPFAIL	2.83834121030691	-10.1852375346919	-10.1857389476377	-10.1775876250098	-10.1916877528728	-10.154157335489	1.00124403782143	539.493782159562	713.782077767592	891.88751112797	886.321018707611	1963.97557029553	0.00458522878631785	0.984937433361328	0.988614496942038	0.990895304962945	0.990825433521763	0.995874791217606	128	67799	118	42	23	17	10	4	1	0	0	0	0	0	66094	66170	66189	66195	66202	66208	1714	1715	1715	1715	1715	1715
FG_PULMHEART	60_70	UKBB	K11_HERING	1.65220603755378	0.420059719713334	0.400625024745066	-0.352241357752975	0.438875740243435	0.690558369983199	0.264607706191715	0.357627354478562	0.411789790418785	0.709138644616419	0.502621320285557	0.708963886958157	4.26566185362881e-10	0.240165271499224	0.330609356974667	0.619388495697194	0.382568383450073	0.330037249157707	3185	54196	2464	2187	1692	1232	810	351	30	17	11	8	6	2	53632	53909	54404	54864	55286	55745	1255	1268	1274	1277	1279	1283
FG_PULMHEART	60_70	UKBB	K11_HERNIA	1.60118125150229	1.00119256578242	0.910179192949241	0.456652252552975	0.397204408683109	0.514084846681618	0.158765037422425	0.157502289470087	0.185204917968026	0.271028130322054	0.291760261529309	0.44918227759734	6.4217366792427e-24	2.06153064228247e-10	8.90347811461591e-07	0.0920100340444988	0.173385163317625	0.25242027804968	10398	58574	7777	6986	5436	3971	2704	1163	125	88	54	29	16	5	59678	60469	62019	63484	64751	66292	1392	1429	1463	1488	1501	1512
FG_PULMHEART	60_70	UKBB	K11_IBD	2.6350292220312	0.779708056280469	-12.1769080135666	1.38338114360643	1.48082940530053	-12.1620225805074	0.380954641177093	0.708334891460309	530.608018415197	0.708355275089528	0.708247531056335	1026.48999585737	4.61598951757654e-12	0.27100030072225	0.981690977477588	0.0508257361233524	0.0365427715217236	0.990546753449144	596	69899	431	389	293	220	149	71	12	5	3	4	2	0	68193	68235	68331	68404	68475	68553	1859	1866	1868	1867	1869	1871
FG_PULMHEART	60_70	UKBB	K11_IBS	1.22977088360009	0.641892032131886	0.127333861809598	0.813225262018863	1.03465053942378	0.495933278467643	0.504369039535712	0.503662878026832	0.709645191920002	0.580529762992584	0.503054767050287	1.00170103553434	0.0147591240201296	0.202504771509243	0.857597615281584	0.161264011474769	0.0397116865779525	0.620535808203423	1966	43194	1361	1192	988	779	606	323	13	10	10	8	5	1	42911	43080	43284	43493	43666	43949	875	878	878	880	883	887
FG_PULMHEART	60_70	UKBB	K11_ILEUS	2.90408754540508	2.35173827965548	0.712351526308097	0.446685884400296	-12.1376304642925	-12.1405475417885	0.250277682813971	0.264263145892632	0.709255854020756	1.00152914150478	622.427935035873	1006.49528175159	3.95739292078456e-31	5.62359048893358e-19	0.31520286966598	0.655594442243393	0.984441870837431	0.990375990105877	1298	43734	1033	744	518	345	205	92	34	18	3	1	0	0	43047	43336	43562	43735	43875	43988	918	934	949	951	952	952
FG_PULMHEART	60_70	UKBB	K11_IMPACT	-11.1650882679491	-11.1561546961746	-11.1472406445039	3.25796151204235	-11.1299353063284	-11.1397357147011	998.781110269766	784.009346004661	912.36796169056	1.00249090421535	1299.07589278849	1999.87224427094	0.991080862541235	0.988646789414673	0.990251751157688	0.00115459233932714	0.993164144641461	0.995555627515309	118	42551	95	68	45	26	17	9	1	1	1	1	0	0	41712	41739	41762	41781	41790	41798	861	861	861	861	862	862
FG_PULMHEART	60_70	UKBB	K11_IMPACTED_TEETH	-11.1774173864784	-11.1717729157892	1.55349401074285	-11.1762897435175	-11.176427266288	2.53166238816494	762.029333513716	541.751934702201	1.00099172979994	656.615053002464	586.847624524965	1.00120842182308	0.988297079145407	0.983547537474825	0.120673017465583	0.986419808036447	0.984805323656457	0.011451625123216	182	70825	107	101	93	76	68	35	1	1	1	0	0	1	68988	68994	69002	69019	69027	69060	1911	1911	1911	1912	1912	1911
FG_PULMHEART	60_70	UKBB	K11_INTESTOTH	1.97146504068074	1.08220891585733	0.300301775596167	0.57242055142852	0.553062586735533	0.294389934602839	0.117478805932747	0.131537882736837	0.214108701104315	0.218873572901921	0.228126463264225	0.410659221089491	3.3357438305365e-63	1.91391885194396e-16	0.160746030158725	0.00891485226548455	0.0153350405675262	0.473453324506246	17677	54052	13018	11305	8639	6675	4305	1950	198	111	57	43	26	6	57354	59067	61733	63697	66067	68422	1159	1246	1300	1314	1331	1351
FG_PULMHEART	60_70	UKBB	K11_JAWS	-11.1702535059894	3.13272655742391	-11.1743672272077	-11.1732722911604	-11.1897868055671	-11.2064881444805	993.584102025372	0.579333338513042	870.679421374691	1010.46769192117	983.140837924574	1625.52076017668	0.991030064739395	6.39219169685942e-08	0.989760168766883	0.991177550891944	0.990918935489619	0.994499354753471	101	65825	68	61	45	36	27	15	3	3	0	0	0	0	64134	64141	64157	64166	64175	64187	1721	1721	1724	1724	1724	1724
FG_PULMHEART	60_70	UKBB	K11_LICHEN_PLANUS_WIDE	-11.9714179694953	0.614699176963609	0.838993778337705	0.966443892472591	-11.9855876925218	-11.990920404971	758.419253084567	1.00084763540538	1.00087986580864	1.00084039553082	653.185109938665	1108.65666666796	0.987406157088878	0.539097327956797	0.401886815300607	0.334228167057998	0.985360078483496	0.99137047201326	334	70663	237	222	178	157	112	52	3	3	2	1	0	0	68854	68869	68913	68934	68979	69039	1903	1903	1904	1905	1906	1906
FG_PULMHEART	60_70	UKBB	K11_LIP_ORAL_MUCOSA	1.1685302577907	-12.5066333245238	0.732134592899775	1.01295867082167	0.429402565408513	2.16972211317715	0.708845217804038	481.05467064191	0.70845960566216	0.708389539868011	1.00081145055391	0.708391151362855	0.0992504241799811	0.979258645185035	0.301408535006139	0.152732566038158	0.667883629583883	0.00219212753775553	798	66104	568	512	434	329	220	98	7	5	6	4	2	2	64600	64656	64734	64839	64948	65070	1727	1729	1728	1730	1732	1732
FG_PULMHEART	60_70	UKBB	K11_LIVER	1.67060518363945	0.970358543355913	0.202255144815115	1.05290991085968	0.666100107625816	-11.4869654046348	0.304887325579339	0.335942916761596	0.578898846615331	0.449191443401815	0.578732903451345	403.553533268885	4.26726492229103e-08	0.00387130090514231	0.726804738841188	0.0190775829533	0.249747493974065	0.977291650106716	2596	69702	1929	1563	1115	798	568	253	27	17	10	8	3	0	68524	68890	69338	69655	69885	70200	1818	1828	1835	1837	1842	1845
FG_PULMHEART	60_70	UKBB	K11_MALABSORB	-12.4933942796747	0.386629742883727	-12.4979007766996	-12.4989675126602	1.60449689909982	-12.4881018502416	829.343675208623	1.00103999163397	680.459386134536	818.66852184112	0.708209457511815	1542.945954104	0.987980966514301	0.699327767508601	0.985346191633416	0.987818823467351	0.0234778276046372	0.993542252826362	492	65762	368	318	265	180	132	57	2	2	1	1	2	0	64208	64258	64311	64396	64444	64519	1676	1676	1677	1677	1676	1678
FG_PULMHEART	60_70	UKBB	K11_OESITIS	1.87538452802804	0.813804973882903	0.921849833253538	0.170669514401692	0.197224763118965	-11.5101235270781	0.306679781369878	0.381454289550355	0.411464001799973	0.70899598359262	0.708702930949869	412.917043817499	9.6482628551855e-10	0.0328896940892135	0.0250640388226831	0.809772135603706	0.780789942012757	0.977761730112206	2190	47566	1617	1419	1119	835	587	260	24	14	9	4	2	0	47019	47217	47517	47801	48049	48376	1096	1106	1111	1116	1118	1120
FG_PULMHEART	60_70	UKBB	K11_OESITIS_ADVERSE	1.75032005850642	0.68943026552754	0.791484843562957	0.0460888113155322	0.0678874725562229	-11.5005722367646	0.304873791392862	0.38017728380449	0.410295360406199	0.708305354454423	0.708099577632162	385.241333374134	9.40468769318262e-09	0.0697633476141667	0.0537232701174839	0.948118961123643	0.92362161615501	0.976184366886905	2190	68551	1617	1419	1119	835	587	260	24	14	9	4	2	0	67282	67480	67780	68064	68312	68639	1818	1828	1833	1838	1840	1842
FG_PULMHEART	60_70	UKBB	K11_OESOBST	1.97232862719532	1.73196444165058	0.436121831284948	-12.5438648409457	-12.541621522093	-12.5184810698895	0.503256971867667	0.450380323873682	1.00135118373643	813.643638681735	915.202173954582	1817.63872503905	8.88698106264119e-05	0.000120277554371043	0.663175340262309	0.987699578594401	0.989066401634744	0.994504835493745	672	46832	538	435	308	212	132	38	10	6	1	0	0	0	45891	45994	46121	46217	46297	46391	1065	1069	1074	1075	1075	1075
FG_PULMHEART	60_70	UKBB	K11_OESSTODUO	1.59792922396918	0.792382557982074	0.601617661680515	0.397423706843456	0.505089993655763	0.606181386444472	0.149261294706616	0.16339026159429	0.198263858112993	0.254522809972118	0.246591593978519	0.380505216894565	9.58252549941377e-27	1.23691052315553e-06	0.00240991226644166	0.118418478360488	0.0405320300321015	0.111138628595853	13516	53927	9848	8700	6996	5241	3730	1658	128	91	63	36	22	7	56231	57379	59083	60838	62349	64421	1236	1273	1301	1328	1342	1357
FG_PULMHEART	60_70	UKBB	K11_OESULC	1.75481082782079	1.1046743701904	0.66729097294331	-12.1903541097152	0.866010794363576	2.29601342216741	0.503363570634717	0.502670293020528	0.708983348812553	506.273032251971	0.70870795726775	0.502237203435654	0.000489990064870243	0.0279767528494837	0.346605379437119	0.980789900061495	0.221723810979473	4.84079427074443e-06	901	46844	671	602	466	348	251	139	10	8	6	5	5	4	45990	46059	46195	46313	46410	46522	1074	1076	1078	1079	1079	1080
FG_PULMHEART	60_70	UKBB	K11_OESULC_ADVERSE	1.62268959594732	0.976820023273284	0.536871531114285	-11.544624294938	0.733457143529602	2.14895934176181	0.502069889905545	0.50160841408108	0.708242810128871	343.801511956089	0.708054350677925	0.50133557164665	0.00122927303060368	0.0514897123126453	0.448431135283419	0.973212605542639	0.300259577157894	1.81535594438394e-05	901	69841	671	602	466	348	251	139	10	8	6	5	5	4	68186	68255	68391	68509	68606	68718	1875	1877	1879	1880	1880	1881
FG_PULMHEART	60_70	UKBB	K11_ORAL	1.7480226903258	0.844252505347958	0.251631751105034	0.495258013606769	0.602582475841373	1.05626827092033	0.247029655406102	0.280597568934394	0.410467597184221	0.410471492934046	0.380052192400454	0.44896257310262	1.48198012705671e-12	0.00262310817228988	0.539851993061594	0.227602081187688	0.112846967921186	0.0186383309339829	3973	67386	2654	2416	2064	1649	1255	670	45	31	19	14	10	5	66889	67127	67479	67894	68288	68873	1771	1785	1797	1802	1806	1811
FG_PULMHEART	60_70	UKBB	K11_OTHABDHER	1.52529381557452	0.984751093783502	-11.542180339357	1.63403722901212	-11.5482443879996	-11.5596156101438	1.00150461298839	1.00123747757979	631.249638987315	1.00121793862792	782.248052630506	1299.06715597294	0.127758133366919	0.3253446937869	0.985411770889125	0.102669060370692	0.988221343360748	0.992900199912749	247	52499	196	161	112	79	54	26	3	2	1	1	0	0	51304	51339	51388	51421	51446	51474	1243	1244	1245	1245	1246	1246
FG_PULMHEART	60_70	UKBB	K11_OTHANRECT	0.933087419798247	1.12488461879168	0.0640381241303159	0.671055599522642	0.536680922724126	0.244998261424622	0.359124578220177	0.242459266703974	0.450740377692858	0.38235346005969	0.411549707267676	0.708923953694041	0.00937063385217974	3.49289025225843e-06	0.887022193199282	0.0792480004698143	0.192216926959179	0.729649555777995	4797	44969	3392	3096	2492	2000	1373	687	39	31	17	13	8	2	45427	45723	46327	46819	47446	48132	908	916	930	934	939	945
FG_PULMHEART	60_70	UKBB	K11_OTHDIG	1.73444782614986	1.36568710722351	0.945125012585845	0.00447616276284433	0.913057371066583	-11.4798173962659	0.240107946223944	0.217275449925504	0.304395790235296	0.578881397662427	0.380004657223391	336.847727911204	5.06227300523823e-13	3.26778218009803e-10	0.00190329574763129	0.993830470999902	0.0162721693827816	0.972813246049149	4013	68503	2937	2450	1925	1382	969	428	53	38	19	9	7	0	67751	68238	68763	69306	69719	70260	1775	1790	1809	1819	1821	1828
FG_PULMHEART	60_70	UKBB	K11_OTHDISDIG	1.63095793856838	1.20129000606423	0.977948174607381	0.235388605959959	0.598289629788679	-11.4794305699994	0.281128358961583	0.261588843818662	0.335986203557905	0.578912505454956	0.50158755194463	380.009924370617	6.5735782963284e-09	4.38423241600256e-06	0.00360643677932128	0.684298268129357	0.232950835757683	0.97590097785989	3242	68070	2365	1971	1537	1114	773	340	37	27	15	7	4	0	67145	67539	67973	68396	68737	69170	1765	1775	1787	1795	1798	1802
FG_PULMHEART	60_70	UKBB	K11_OTHDISOES	1.78571094272745	0.862492878371756	0.87232461551943	1.47128945438188	-0.0895784810144858	-10.4934381121537	0.321078614894997	0.381400362452205	0.450150250203291	0.41138898899882	1.00112593186929	499.206693840035	2.67311868087107e-08	0.0237354560446365	0.0526412671778647	0.000348365370969385	0.928702247350033	0.983229520286963	1956	47943	1567	1350	965	654	417	97	26	17	11	7	1	0	47209	47426	47811	48122	48359	48679	1097	1106	1112	1116	1122	1123
FG_PULMHEART	60_70	UKBB	K11_OTHDISSTOMDUOD	1.84870898368513	1.14757415682841	0.795936498214318	0.826870585678436	0.633276170990826	0.671658584047265	0.272971284940749	0.293196745240043	0.411420096973645	0.502601552934419	0.579261604660347	1.00106056144501	1.26540681772002e-11	9.0776946088132e-05	0.0530384512324196	0.0999324658196025	0.274285245355246	0.50225429137225	2805	48613	2223	1870	1352	882	575	217	36	23	13	7	3	1	48048	48401	48919	49389	49696	50054	1111	1124	1134	1140	1144	1146
FG_PULMHEART	60_70	UKBB	K11_OTHENTERCOL	2.21274252851039	0.876486660779994	0.196710944135432	1.26464997889965	1.01792522176954	0.342978892315095	0.223386932082509	0.319165489137689	0.501814677189744	0.336033091048339	0.355710300121581	0.708239820883879	3.94289575609543e-23	0.0060293225245905	0.695058816493822	0.000167572791806511	0.00421416453649228	0.628194670398595	3051	67017	2176	1884	1494	1134	871	536	45	27	19	16	9	2	66143	66435	66825	67185	67448	67783	1704	1722	1730	1733	1740	1747
FG_PULMHEART	60_70	UKBB	K11_OTHFUNC	2.93085345620887	1.39101228475539	0.713757354136731	0.272098174665737	1.04375101968228	-0.0376057078154261	0.140860665731532	0.229585107729858	0.381598633129495	0.579767354700896	0.411348488229397	1.00124176276935	3.75941090810528e-96	1.37133227880052e-09	0.0614227392094863	0.638838752362853	0.0111682863682453	0.9700392435922	4171	47191	3218	2434	1690	1160	797	434	91	33	13	8	7	1	46997	47781	48525	49055	49418	49781	1056	1114	1134	1139	1140	1146
FG_PULMHEART	60_70	UKBB	K11_OTHGASTR	1.54022500785263	0.955902189311594	0.789191925446913	0.523300599727661	0.737979141625191	0.963145259088459	0.215416120606264	0.214479547660585	0.262987282191662	0.357027440351309	0.336497793664915	0.502113810385563	8.67786473554056e-13	8.31745340447436e-06	0.00269205167657106	0.14272585054193	0.028298926979094	0.0550880422833086	6429	50533	4814	4202	3317	2372	1600	671	67	52	35	20	12	4	50928	51540	52425	53370	54142	55071	1153	1168	1185	1200	1208	1216
FG_PULMHEART	60_70	UKBB	K11_OTHILEUS	3.09601073500427	2.36725838294909	0.579651089711928	1.07755433956044	-11.1630304720862	-11.1617657547364	0.284676905741239	0.338142097816932	1.00161050008936	1.00163910549996	515.104240726702	823.738578014397	1.50785626016594e-27	2.54541658436747e-12	0.562778751316864	0.282020736193084	0.982710077241758	0.989188890400774	841	43339	686	455	313	194	122	46	24	11	2	1	0	0	42570	42801	42943	43062	43134	43210	900	913	922	923	924	924
FG_PULMHEART	60_70	UKBB	K11_OTHINFLIV	1.65931809186539	-11.5063711563953	-11.4941744151285	-11.488298080441	2.0430751979695	-11.4861709197012	1.00120108219185	567.283904458484	701.364115541194	837.928691135343	1.00093336033748	1389.17597361832	0.0974532792891643	0.983817403679736	0.986924603643639	0.989061063785544	0.0412339274645092	0.993402899135359	238	67868	184	151	96	70	48	21	1	0	1	1	1	0	66207	66240	66295	66321	66343	66370	1714	1715	1714	1714	1714	1715
FG_PULMHEART	60_70	UKBB	K11_OTHINT	1.6990190142827	1.25823451026603	0.25141287960681	0.844708362344862	-0.100381327747823	0.0364684829563817	0.217447518306979	0.203845762227341	0.381964470047899	0.338121799018672	0.57961387637962	1.00138649564919	5.56359740843536e-15	6.72257411548006e-10	0.510403122947388	0.0124812745661492	0.862504795213669	0.970949070089319	5951	46195	4564	3975	2935	2214	1353	517	60	38	17	12	4	1	46587	47176	48216	48937	49798	50634	935	957	978	983	991	994
FG_PULMHEART	60_70	UKBB	K11_OTHPERITON	1.67760987479207	1.65631720667056	1.09698866609985	1.26460428602249	1.17830905339083	-10.4685592947045	0.410876417079235	0.31893072255461	0.501738764811619	0.578767626351469	0.708156201493273	411.296275055857	4.44573411489817e-05	2.06549145142776e-07	0.0287882431411734	0.0288892238051747	0.0961301712884914	0.979693956480025	1265	69810	983	844	598	395	221	81	23	18	8	5	2	0	68226	68365	68611	68814	68988	69128	1843	1848	1858	1861	1864	1866
FG_PULMHEART	60_70	UKBB	K11_PANCOTH	3.42327379519021	1.84455973955231	1.19727960035196	2.38766986973838	-10.2311181252683	-10.2418103010319	0.319779882563255	0.579051654270902	1.00095438922086	0.708381328836209	522.386444556753	719.006254507027	9.6332543061826e-27	0.00144512129426397	0.23164270325811	0.000750047691926394	0.984374155526832	0.988635000148119	385	63371	323	222	141	85	35	21	15	5	3	2	0	0	61841	61942	62023	62079	62129	62143	1577	1587	1589	1590	1592	1592
FG_PULMHEART	60_70	UKBB	K11_PERITON	2.34942881813779	1.73839826509153	1.00386076835891	1.16590814197245	1.0665204838494	-10.1416085645364	0.281134523073879	0.291603520152739	0.501704676685495	0.578742542170816	0.708143406095833	319.336944638872	6.43573315019484e-17	2.49912564823637e-09	0.045403193196462	0.0439513944140165	0.132046687859455	0.974664776465345	1436	69984	1121	928	654	429	240	98	32	20	8	5	2	0	68413	68606	68880	69105	69294	69436	1854	1866	1878	1881	1884	1886
FG_PULMHEART	60_70	UKBB	K11_PERITONITIS	3.77983383448643	2.3250512705505	-11.5870286608271	-11.57494155197	-11.5579423222668	-11.5800611918049	0.356639623861476	0.578859796018538	771.917048539109	928.123114152522	1011.42275516152	1508.37317076928	3.0289960894586e-26	5.90425120195377e-05	0.988023630108938	0.990049566037294	0.990882444573904	0.993874552096254	237	69047	193	129	80	49	31	19	11	3	0	0	0	0	67251	67315	67364	67395	67413	67425	1829	1837	1840	1840	1840	1840
FG_PULMHEART	60_70	UKBB	K11_POSTOPDIS	2.82799913996314	2.49548757836134	1.6359525464561	-11.181278598731	1.54819690187964	-11.1873958048725	0.411064679838504	0.380382151376576	0.708431746998119	524.53832415507	1.0009259860215	977.492001798917	5.99813356430365e-12	5.36366622095187e-11	0.0209292009008998	0.982993246499912	0.121920014609161	0.990868410683953	430	65901	330	259	178	120	77	35	16	10	3	1	1	0	64307	64378	64459	64517	64560	64602	1678	1684	1691	1693	1693	1694
FG_PULMHEART	60_70	UKBB	K11_PULPITIS_1	1.36522547005385	0.708458626886195	-12.0082635558645	0.963911053605689	0.806312506380023	0.810707943886176	0.708708886336789	0.708385053053317	433.368032132456	0.708487609342417	0.708230482227672	1.0008239032429	0.0540599630619969	0.317260247657498	0.977894118963731	0.173665655325728	0.254916412623953	0.417916871168698	748	70024	451	424	381	337	288	168	7	6	4	4	3	1	68443	68470	68513	68557	68606	68726	1871	1872	1874	1874	1875	1877
FG_PULMHEART	60_70	UKBB	K11_PULPITIS_2	0.684018670668765	0.724236585639418	-0.506180632226778	0.762198592081587	0.607994471537341	0.927956653937663	0.708707537422807	0.501778883819212	1.00096825380628	0.579060435980744	0.578703184203957	0.708152710371109	0.334462909085551	0.148925249280981	0.613073590851183	0.188084182548598	0.293435269842496	0.190063732468756	1443	69596	890	828	746	640	522	295	11	11	7	6	5	2	68281	68343	68425	68531	68649	68876	1857	1857	1861	1862	1863	1866
FG_PULMHEART	60_70	UKBB	K11_PULPITIS_2_ONLYAVO	0.523133465830138	0.585111136252521	0.0746636963710796	0.274875983906144	0.865576582924579	0.962115552959439	1.00114691502609	0.708348609028608	1.00097146023672	1.00095510590093	0.708174738310439	1.00066771093451	0.601298466194635	0.408791931202311	0.940539948985405	0.783613040757095	0.221607757908475	0.336314110152854	818	70521	523	478	429	353	265	142	6	6	4	3	3	1	68913	68958	69007	69083	69171	69294	1897	1897	1899	1900	1900	1902
FG_PULMHEART	60_70	UKBB	K11_PULPITIS_4	1.36522547005385	0.708458626886195	-12.0082635558645	0.963911053605689	0.806312506380023	0.810707943886176	0.708708886336789	0.708385053053317	433.368032132456	0.708487609342417	0.708230482227672	1.0008239032429	0.0540599630619969	0.317260247657498	0.977894118963731	0.173665655325728	0.254916412623953	0.417916871168698	748	70024	451	424	381	337	288	168	7	6	4	4	3	1	68443	68470	68513	68557	68606	68726	1871	1872	1874	1874	1875	1877
FG_PULMHEART	60_70	UKBB	K11_PULP_PERIAPICAL	1.40145367471121	0.741420433800187	-12.0144468700014	0.997672415258381	0.840971778097437	0.844953754417408	0.70886151050747	0.708500967337068	442.685126838115	0.708609059928926	0.708330595667829	1.00089612665821	0.0480361341146669	0.295347067635377	0.978348120611259	0.159151605859781	0.235125528753202	0.398559192815849	748	65972	451	424	381	337	288	168	7	6	4	4	3	1	64543	64570	64613	64657	64706	64826	1719	1720	1722	1722	1723	1725
FG_PULMHEART	60_70	UKBB	K11_PULP_PERIAPICAL_INCLAVO	1.36522547005385	0.708458626886195	-12.0082635558645	0.963911053605689	0.806312506380023	0.810707943886176	0.708708886336789	0.708385053053317	433.368032132456	0.708487609342417	0.708230482227672	1.0008239032429	0.0540599630619969	0.317260247657498	0.977894118963731	0.173665655325728	0.254916412623953	0.417916871168698	748	70024	451	424	381	337	288	168	7	6	4	4	3	1	68443	68470	68513	68557	68606	68726	1871	1872	1874	1874	1875	1877
FG_PULMHEART	60_70	UKBB	K11_REFLUX	1.37674658458608	0.978145056288478	0.445705792665907	-0.665966266704217	0.709465346309582	0.676668991890359	0.210953161798918	0.192100704429066	0.281659262212069	0.579437510263876	0.304990023015261	0.502039547432995	6.74079078834529e-11	3.54614975911555e-07	0.113551662260006	0.250418969697629	0.0200083111888965	0.177709844170956	7856	51495	5803	5134	4028	2899	1985	876	69	50	27	15	14	4	52305	52974	54080	55209	56123	57232	1174	1193	1216	1228	1229	1239
FG_PULMHEART	60_70	UKBB	K11_SALIVARY	2.00126704907793	1.69873928784752	-11.4987127186257	1.05808502560809	-11.497817145162	-11.5085741752992	0.708791422990609	0.578922268526264	475.639002812999	1.00100067355328	509.862439115792	693.779349688965	0.00475035828916116	0.00334286639984092	0.980712784922253	0.290499134494828	0.98200857214128	0.986765111201134	366	65892	248	232	191	160	122	75	6	4	1	1	0	0	64287	64303	64344	64375	64413	64460	1717	1719	1722	1722	1723	1723
FG_PULMHEART	60_70	UKBB	K11_STOMATITIS	3.1124078728278	-11.1735680571653	-11.1669096678873	1.63966179430805	2.04568979201754	-11.163832022086	0.411128654486641	416.100599399834	509.446540511207	1.0009744206858	1.00101886147692	1178.23854099084	3.72080193409192e-14	0.978576944780046	0.982512019094408	0.101408003931772	0.0409923240282227	0.992440142108265	338	65960	262	200	134	93	53	22	8	2	2	2	1	0	64300	64362	64428	64469	64509	64540	1728	1734	1734	1734	1735	1736
FG_PULMHEART	60_70	UKBB	K11_STRICTURE	2.73833489019524	2.17954088564372	0.534937036078874	0.274088464442316	-11.1469072150627	-11.1486271114167	0.246674708713754	0.261448649539148	0.708251911664499	1.00081185565384	347.346833316787	560.311202175333	1.2405401260772e-28	7.65856290662598e-17	0.450073769587468	0.784187505221403	0.97439902152438	0.984125374424474	1298	70198	1033	744	518	345	205	92	34	18	3	1	0	0	68591	68880	69106	69279	69419	69532	1838	1854	1869	1871	1872	1872
FG_PULMHEART	60_70	UKBB	K11_TONGUE	1.96554235118372	1.33738412342152	-11.49745301709	1.34156595988991	0.686794625895863	-11.5058629345196	0.579464505558456	0.579037840540441	380.855966210807	0.708339216164438	1.00078892611184	662.253943575311	0.000693849871910119	0.0209066419807576	0.975916756289451	0.0582303535234926	0.492553440900579	0.986138416149846	540	65965	380	346	297	231	167	84	6	5	2	3	1	0	64395	64429	64478	64544	64608	64691	1724	1725	1728	1727	1729	1730
FG_PULMHEART	60_70	UKBB	K11_ULCER	2.50120537088182	0.51863451294054	-11.1857695279282	1.7655063958322	1.22051259742134	-11.1756769657933	0.502445541468726	1.00099812467156	398.13829574801	0.708548351506054	1.00095748188176	810.124995490021	6.42238782884337e-07	0.604376383673954	0.977586233464432	0.0127125050154181	0.222713239007479	0.988993528964362	431	65738	311	274	210	168	105	50	7	3	2	3	1	0	64199	64236	64300	64342	64405	64460	1652	1656	1657	1656	1658	1659
FG_PULMHEART	60_70	UKBB	K11_UMBHER	2.16706763975431	1.55313666602925	1.46787431620138	0.162103926412459	0.187609848201196	-11.6327631114349	0.382239786239641	0.381537722555654	0.450173133172067	1.00136403294523	1.00119799713929	585.962713590683	1.4330415739816e-08	4.68662477823189e-05	0.0011114210193529	0.871397901662616	0.851358499484556	0.984161121120654	985	52793	695	627	492	377	286	122	17	10	6	2	1	0	51813	51881	52016	52131	52222	52386	1253	1260	1264	1268	1269	1270
FG_PULMHEART	60_70	UKBB	K11_VASCINT	1.84793717217575	1.79225038677883	-12.1686848362048	2.27602311746805	-12.1708884516904	-12.1844018719808	0.709915519920383	0.58008894014661	784.407212218658	0.709535316456163	1155.36721855602	2433.06508221734	0.00924016745665199	0.00200417385931833	0.987622734489854	0.00133770387107357	0.991595066719859	0.99600433807831	388	43002	333	255	156	109	56	20	7	5	2	2	0	0	42173	42251	42350	42397	42450	42486	877	879	882	882	884	884
FG_PULMHEART	60_70	UKBB	K11_VENTHER	0.967615939444356	1.31032888408854	1.02697607874369	-12.071911681751	0.320347470846115	-12.033243329101	0.709107738924818	0.449844607397194	0.579310415182928	487.626926910677	1.00097610616607	740.633827057754	0.172393209837991	0.00358149093304989	0.0762691288276372	0.980249228189858	0.748941735928289	0.987037161510986	903	52851	673	584	459	338	235	112	10	9	4	1	1	0	51804	51893	52018	52139	52242	52365	1267	1268	1273	1276	1276	1277
FG_PULMHEART	60_70	UKBB	K11_VOLVU	1.87591685785134	1.31815504818831	1.62497896617536	-11.4813219459288	-11.4916199426053	-11.4954073373971	1.00210155205951	1.00180469520657	1.00168187561018	864.574116737594	1033.84076224253	1410.54901586748	0.0612089847166697	0.188247737638717	0.104749713649131	0.989404609627604	0.99113132538486	0.993497633613187	229	42583	177	145	103	73	40	29	2	2	1	0	0	0	41768	41800	41842	41872	41905	41916	865	865	866	867	867	867
FG_PULMHEART	60_70	UKBB	KNEE_ARTHROSIS	1.32355780408757	0.850436874892668	0.731539610717391	0.335883264019675	0.158517364585814	0.776201093835274	0.229424164795074	0.213720415776907	0.254304865924996	0.356564836303738	0.4105496356908	0.501891001483176	7.97231021739669e-09	6.91467423140909e-05	0.00401953581730947	0.346193805514166	0.699415123385253	0.121971041773785	6143	52113	4666	4156	3317	2471	1662	700	65	49	32	18	10	4	52326	52836	53675	54521	55330	56292	1199	1215	1232	1246	1254	1260
FG_PULMHEART	60_70	UKBB	KRA_PSY_ALCOH	-11.0373044532578	0.58619168888177	0.877546789174995	1.15111412693131	1.17359175786377	-11.0363114436266	456.533669973294	1.00092717101815	1.00096037605465	1.00087287676391	1.00073680141908	742.175071869912	0.980711965887243	0.558111619646227	0.380646986519299	0.250098476554519	0.240905023418511	0.988135713083393	368	70768	262	237	188	134	96	47	1	1	2	2	1	0	68969	68994	69043	69097	69135	69184	1904	1904	1903	1903	1904	1905
FG_PULMHEART	60_70	UKBB	KRA_PSY_ALCOH_EXMORE	-11.0564700641112	0.666681275623762	0.963719112542241	1.23453142585623	1.27223638837728	-11.0551654393503	481.282022979331	1.00133209656168	1.00135969357189	1.00124237895424	1.00106536626018	787.006652092332	0.981671846356272	0.505542541897164	0.335843426722678	0.217575923430531	0.203770476807485	0.988792400013819	368	54298	262	237	188	134	96	47	1	1	2	2	1	0	53164	53189	53238	53292	53330	53379	1239	1239	1238	1238	1239	1240
FG_PULMHEART	60_70	UKBB	KRA_PSY_ANXIETY	2.08169716230997	0.624272315346107	0.964568099614663	0.129731255160303	0.267197607086053	1.55675197474167	0.19447149688463	0.304398215356146	0.304412117639683	0.578878012768	0.578720532858508	0.501599981596678	9.70763798561411e-27	0.040282441361293	0.00153161432896312	0.822673185064966	0.644293574719886	0.00191199297952499	4179	69113	3127	2647	1965	1259	821	371	51	25	19	10	7	4	68314	68794	69476	70182	70620	71070	1800	1826	1832	1841	1844	1847
FG_PULMHEART	60_70	UKBB	KRA_PSY_ANXIETY_EXMORE	2.17752703771431	0.718970135185112	1.0602841858656	0.224298372189684	0.362321615560925	1.65366868427644	0.195985366481882	0.305278590015029	0.305284232582636	0.579342711332663	0.579146988365228	0.502088191702263	1.11331876282359e-28	0.0185163295442945	0.000514474093824448	0.698637699364413	0.531569114872135	0.000989194458853002	4179	57243	3127	2647	1965	1259	821	371	51	25	19	10	7	4	56924	57404	58086	58792	59230	59680	1320	1346	1352	1361	1364	1367
FG_PULMHEART	60_70	UKBB	KRA_PSY_ANYMENTAL	1.99542583351473	1.00130331978905	1.00218990365221	0.301368267603922	0.665798440674738	1.06183713065343	0.145932328332277	0.175040549264957	0.197819177928628	0.319583339237993	0.27082303158654	0.380488788991183	1.45913764837934e-42	1.06268695445896e-08	4.05852927873455e-07	0.345679016403094	0.0139547448484723	0.00525911776398919	9929	61223	6946	6008	4825	3664	2717	1281	127	77	52	29	21	7	62662	63600	64783	65944	66891	68327	1417	1467	1492	1515	1523	1537
FG_PULMHEART	60_70	UKBB	KRA_PSY_ANYMENTAL_SUICID_PREG_NERV	1.71842101724441	1.84223525516559	1.26464898106264	1.45517058164385	-11.510276396306	-11.5126280891711	1.0012922699103	0.708525551673705	1.00102684450212	1.00124485791412	608.171769051706	767.605447636224	0.0861248541740816	0.00931973768678346	0.206462808458148	0.146123450798994	0.984900115304376	0.988033691178283	290	70751	166	146	132	118	91	72	5	4	2	1	0	0	68976	68996	69010	69024	69051	69070	1894	1895	1897	1898	1899	1899
FG_PULMHEART	60_70	UKBB	KRA_PSY_ANYMENTAL_SUICID_PREG_NERV_EXMORE	1.81048072216967	1.93157215180569	1.36537517885085	1.54226517699325	-11.5175051188494	-11.5187897159623	1.00171979710031	0.709108606541204	1.00140255694587	1.00173017073079	639.142587237168	807.65979116196	0.0707042330372057	0.00645074384296501	0.172736686673762	0.123657543116185	0.985622703972998	0.988621009717372	290	54244	166	146	132	118	91	72	5	4	2	1	0	0	53129	53149	53163	53177	53204	53223	1234	1235	1237	1238	1239	1239
FG_PULMHEART	60_70	UKBB	KRA_PSY_DEMENTIA	0.658253474793183	2.03249141194284	1.19135392287127	2.63640594606589	-9.19210981587962	NA	1.00092914707935	0.448946528170986	1.0008001761293	0.708388291538266	395.526824538745	0	0.510767924476785	5.97573373624972e-06	0.233888666174129	0.000197889093586811	0.981458697890688	NA	455	70742	432	260	122	57	22	0	9	8	3	2	0	0	68891	69063	69201	69266	69301	69323	1865	1866	1871	1872	1874	1874
FG_PULMHEART	60_70	UKBB	KRA_PSY_DEMENTIA_EXMORE	0.766692112043974	2.14195664766043	1.30185835122241	2.74229201886419	-9.19614375017436	NA	1.00129031452009	0.44963842074901	1.00112076329113	0.708886613040874	421.40091615301	0	0.443852379271762	1.90045476286787e-06	0.193463598341701	0.000109529642727636	0.982589314626671	NA	455	56564	432	260	122	57	22	0	9	8	3	2	0	0	55287	55459	55597	55662	55697	55719	1291	1292	1297	1298	1300	1300
FG_PULMHEART	60_70	UKBB	KRA_PSY_MOOD	2.11905374640354	0.846047682786768	1.48347174438944	0.79514760573512	0.368507789281139	0.474961940662235	0.229089355853512	0.31945127102428	0.262405921079559	0.410974497053902	0.50189896847868	0.708327547080541	2.24701754681707e-20	0.00808640832503922	1.57353120152728e-08	0.0530165909160553	0.462810381806458	0.502513627839506	3514	64921	2281	2001	1690	1360	1032	540	49	31	24	10	5	2	64449	64729	65040	65370	65698	66190	1656	1674	1681	1695	1700	1703
FG_PULMHEART	60_70	UKBB	KRA_PSY_MOOD_EXMORE	2.15605886547687	0.887025298838052	1.52307509855237	0.832768957530414	0.410632974340175	0.521229618154729	0.229880449520805	0.320032293898587	0.263119355518232	0.411431940271313	0.502257577693703	0.708569020749916	6.65735530680336e-21	0.00557687983582228	7.10037585034441e-09	0.0429624722131318	0.41360020862803	0.461968796069709	3514	56256	2281	2001	1690	1360	1032	540	49	31	24	10	5	2	56139	56419	56730	57060	57388	57880	1301	1319	1326	1340	1345	1348
FG_PULMHEART	60_70	UKBB	KRA_PSY_SCHIZODEL	2.59828810214051	1.43910189992533	-10.5755864141005	-10.5741250757898	2.57030594507644	3.78453219851184	0.708735698715916	1.00095061061814	459.888785459701	519.54848685532	0.708201651637361	0.578760863114852	0.000246288304250043	0.150509209061704	0.981653491563368	0.98376215324187	0.000284144667714261	6.19208563439315e-11	192	70789	137	104	82	65	44	23	4	3	3	4	5	3	68930	68963	68985	69002	69023	69044	1910	1911	1911	1910	1909	1911
FG_PULMHEART	60_70	UKBB	KRA_PSY_SCHIZODEL_EXMORE	2.68874152016148	1.53645452040747	-10.5903492441851	-10.5878098707583	2.6826619375691	3.90339345698048	0.709405120551635	1.00137293669555	486.749427301153	551.787864662994	0.70870620018607	0.579391268969507	0.000150565137528618	0.124944073352625	0.982641562450452	0.984690979630636	0.000153526434465022	1.6162400104279e-11	192	54275	137	104	82	65	44	23	4	3	3	4	5	3	53084	53117	53139	53156	53177	53198	1242	1243	1243	1242	1241	1243
FG_PULMHEART	60_70	UKBB	KRA_PSY_SUBSTANCE	1.82787516689023	0.869443215647732	1.20353161744515	0.192170519072209	0.781622734011615	1.32964435067793	0.194639702891024	0.227627930314587	0.217392954276047	0.410474044298133	0.318882189167526	0.50181482308523	5.93935110166187e-21	0.000133678800185562	3.0909854519806e-08	0.639664965022318	0.0142407228091811	0.00805701084405322	5861	68507	4034	3614	2951	2271	1657	720	74	49	38	18	13	4	68503	68923	69586	70266	70880	71817	1757	1782	1793	1813	1818	1827
FG_PULMHEART	60_70	UKBB	KRA_PSY_SUBSTANCE_EXMORE	1.87134820559836	0.920962181836529	1.25672192701895	0.244505050514975	0.837226732681475	1.38123254855918	0.196000905686044	0.228676814550849	0.21848647506545	0.411060855568194	0.319599492197418	0.502297108411408	1.32670471710251e-21	5.64083889762468e-05	8.82231268294831e-09	0.551967322401482	0.00880298060298753	0.00596258673022998	5861	56851	4034	3614	2951	2271	1657	720	74	49	38	18	13	4	57295	57715	58378	59058	59672	60609	1309	1334	1345	1365	1370	1379
FG_PULMHEART	60_70	UKBB	L12_ABSCESS_CUT	2.16817923375459	0.468276967865752	-12.1757677566417	-12.1773919564247	-12.1849127295578	-12.1900049250468	0.579702106836777	1.00107697040556	630.039984211317	712.07727468608	696.720616329255	999.886236037228	0.000183902394131045	0.639946794946933	0.984581530245841	0.986355863591483	0.986046547313198	0.990272917612041	482	62936	331	307	250	180	139	77	4	1	0	0	0	0	61519	61543	61600	61670	61711	61773	1564	1567	1568	1568	1568	1568
FG_PULMHEART	60_70	UKBB	L12_ACNE	-11.4936915131067	1.95815642317649	-11.4878913340061	-11.478005763731	-11.4828118074208	-11.4800772653987	1199.60043252196	1.00099476967209	945.043145484912	988.878583113347	889.179186548474	1142.217379499	0.992355372300265	0.0504403686709451	0.990301199007228	0.990739087577797	0.989696448427841	0.991980841511482	103	65335	58	57	47	47	42	32	1	1	0	0	0	0	63635	63636	63646	63646	63651	63661	1744	1744	1745	1745	1745	1745
FG_PULMHEART	60_70	UKBB	L12_ACTINKERA	-12.0118834038326	0.456447276810307	0.164606277294963	-12.0010886652244	-11.9955478381678	-11.9877986095343	464.360081216999	0.708239936587887	1.00076041545166	560.263508477391	695.682348007642	1271.65569970466	0.979362938439872	0.519263488163272	0.869352342856487	0.982910271679225	0.986242876227315	0.992478516184935	690	67183	593	489	328	203	103	45	2	3	1	0	0	0	65454	65558	65719	65844	65944	66002	1824	1823	1825	1826	1826	1826
FG_PULMHEART	60_70	UKBB	L12_ATOPIC	-12.0158540903992	-0.285784192447704	0.524255229681322	-0.0915997266207746	-0.188509252659045	1.23523985621536	508.196027682835	1.00095968724716	0.708448856528936	1.00089425671256	1.00075356035172	0.708148319657642	0.9811364695296	0.775253297166234	0.45929735990257	0.927081094792409	0.85058872652956	0.0811026713309374	853	64288	551	541	481	447	350	191	2	4	4	3	3	2	62902	62912	62972	63006	63103	63262	1686	1684	1684	1685	1685	1686
FG_PULMHEART	60_70	UKBB	L12_ATROPHICSKIN	1.92845244096946	0.609754903417201	0.787021603254509	-11.4941193187491	1.25325976237515	-11.4859230847051	0.502467156039576	0.708590965851221	0.708647071118928	395.662570988203	0.708412998931677	661.963985563072	0.000124057071023375	0.389503859015048	0.266741677225769	0.976824467992208	0.076875697984045	0.986156375475435	718	58434	513	462	390	285	187	99	8	4	3	2	2	0	57169	57220	57292	57397	57495	57583	1462	1466	1467	1468	1468	1470
FG_PULMHEART	60_70	UKBB	L12_CELLULITIS	1.63489357341248	1.2391031220237	0.802538739624148	0.52229206183856	1.01731039036092	0.762288275024659	0.262694749033635	0.233460680489749	0.31915943738815	0.410542968806715	0.31875777465123	0.578816166721592	4.8603374242938e-10	1.11111437426781e-07	0.0119188238861135	0.203302675960675	0.00141543869380317	0.187845931017326	3733	64729	2623	2364	1932	1569	1202	571	48	37	23	16	12	3	64165	64424	64856	65219	65586	66217	1626	1637	1651	1658	1662	1671
FG_PULMHEART	60_70	UKBB	L12_CORNSANDCALLOS	-12.4965734326047	0.463504331613251	0.536610688069484	1.40794681210138	-12.4927911612768	-12.4934488748591	908.761029073287	1.00108892733352	1.00101575189208	0.708533100914933	751.398649469247	1307.27434031076	0.989028459128224	0.643364253789891	0.591912814322099	0.0469080814341398	0.986734942910746	0.992374838301087	412	58170	291	265	239	204	149	67	3	4	3	2	0	0	56833	56859	56885	56920	56975	57057	1455	1454	1455	1456	1458	1458
FG_PULMHEART	60_70	UKBB	L12_DECUBITANSULCERANDPRESSURE	3.63612915196827	1.89660572227143	1.209502360008	1.66193729921377	-10.2177641244101	3.42349946666145	0.271575440567466	0.579154201485994	1.00106205528132	1.00103095432065	456.419092831569	1.00122213249136	7.00990652522066e-41	0.00105742268232178	0.22696297205568	0.0968690598964554	0.982139407731421	0.00062777712282732	540	59238	476	210	134	84	40	12	18	5	3	2	1	1	57726	57992	58068	58118	58162	58190	1558	1571	1573	1574	1575	1575
FG_PULMHEART	60_70	UKBB	L12_DERMATITISECZEMA	1.28860659952227	-0.270054617784728	0.726393432352533	-0.214319374327461	0.62814454005395	0.548282438429194	0.319882733909007	0.501801897603453	0.336012639675506	0.578827325897485	0.379973662447772	0.578738508725112	5.61644621206667e-05	0.590459839953818	0.0306332953405001	0.711185211000766	0.0983051160929074	0.343447687120631	3434	65745	2389	2168	1820	1520	1131	623	29	21	19	12	10	3	65025	65246	65594	65894	66283	66791	1736	1744	1746	1753	1755	1762
FG_PULMHEART	60_70	UKBB	L12_DERMATITISNAS	2.05829144123977	0.666637132698755	1.09952658585687	0.919921035026251	1.00287833625523	-9.52523544767625	0.449709611894247	0.708419445565565	0.708396236931369	1.00088561573098	1.00075863761321	330.745482525876	4.71839095789355e-06	0.346694417629389	0.120629927401359	0.358039577203403	0.316286561014251	0.97702466622736	713	64804	566	456	323	179	121	51	10	6	4	2	1	0	63241	63351	63484	63628	63686	63756	1700	1704	1706	1708	1709	1710
FG_PULMHEART	60_70	UKBB	L12_DERM_NAS	1.56444824687748	0.689529382011716	1.11178320657611	0.931084338518142	1.01826845255337	-9.49905658286018	0.579277777817845	0.70842088322911	0.708395904025059	1.00087851570786	1.00075539649357	326.339866127646	0.00691963235323632	0.330387855477993	0.116545995773615	0.352232815820267	0.308915709893765	0.976778563545078	698	64782	555	445	319	176	119	51	8	6	4	2	1	0	63218	63328	63454	63597	63654	63722	1699	1701	1703	1705	1706	1707
FG_PULMHEART	60_70	UKBB	L12_DISORDSKINAPPENDIX	0.742341178617719	0.249946720842328	0.185847485348607	-0.514601325436511	-0.582002526917113	0.129677331523033	0.449922308113082	0.410554766208981	0.449169952784067	0.708305809797428	0.708217398568415	0.708147416500854	0.0989568608133085	0.542655432567008	0.679051632668936	0.467517465727777	0.411199198290308	0.854702338107575	3007	66353	2030	1927	1697	1359	1085	607	17	13	8	5	3	2	65543	65646	65876	66214	66488	66966	1770	1774	1779	1782	1784	1785
FG_PULMHEART	60_70	UKBB	L12_EPIDERMALTHICKOTH	-11.5162669264322	-11.5127681267661	-11.5176953094191	2.0580656053148	-11.5086970182349	-11.4952297341995	786.176888642837	599.201093274768	723.416515084299	1.00109442595588	883.035940198124	1603.55012706459	0.988312651885364	0.984670764289475	0.98729721697112	0.039800287283173	0.989601383939163	0.994280323628126	178	58247	140	113	85	56	39	15	1	1	1	1	0	0	56826	56853	56881	56910	56927	56951	1458	1458	1458	1458	1459	1459
FG_PULMHEART	60_70	UKBB	L12_EPIDERMTHICKNAS	-11.5169985625251	-11.513695722173	-11.5182761948559	2.07923731517417	-11.512002763657	-11.5000815808959	813.120982499026	608.779599141408	733.992315068555	1.00110087854752	908.23346870284	1701.41072217928	0.988699187090667	0.984910709172077	0.987479599757123	0.0378060962978874	0.98988695787847	0.994607023715643	169	58235	132	109	83	55	37	14	1	1	1	1	0	0	56813	56836	56862	56890	56908	56931	1458	1458	1458	1458	1459	1459
FG_PULMHEART	60_70	UKBB	L12_ERYTHEMATOUSOTH	2.40353733343516	1.2755353254054	-10.1632425751951	2.2848613169277	2.4789825634274	-10.1170036804875	0.70882218885996	1.00099359222346	366.183607253526	1.0009261748324	1.00085692008165	980.970027836073	0.000696663212225104	0.202568020491444	0.977857956475808	0.0224452699911417	0.0132543846990077	0.991771351097747	205	69190	161	134	88	44	32	11	5	3	2	2	1	0	67374	67401	67447	67491	67503	67524	1855	1857	1858	1858	1859	1860
FG_PULMHEART	60_70	UKBB	L12_ERYTH_NAS	2.40880275902178	1.28400112741336	-10.1622535894779	2.28473490022305	2.47887660072573	-10.1169461903532	0.708824579476568	1.00099611263135	368.36404233508	1.00092617006868	1.00085691802446	980.916056262915	0.000678045551543983	0.199589002150693	0.97799112853771	0.0224527143571671	0.0132583165264705	0.991770945120777	203	69181	160	133	87	44	32	10	5	3	2	2	1	0	67364	67391	67437	67480	67492	67514	1855	1857	1858	1858	1859	1860
FG_PULMHEART	60_70	UKBB	L12_FOLLICULARCYST	0.566185134341135	0.297409349585882	0.455680577586664	-13.0021461760151	-13.0016014486418	-13.0067327106315	0.708756370523989	0.578941956958572	0.578865425171349	559.551741550667	549.386965701623	732.469404539395	0.424381397110082	0.607453458733676	0.43116710774812	0.981461449563326	0.981119303037502	0.985832410502601	1423	65823	977	921	790	589	453	273	8	6	3	0	0	0	64505	64561	64692	64893	65029	65209	1756	1758	1761	1764	1764	1764
FG_PULMHEART	60_70	UKBB	L12_GRANULOMATOUSSKIN	-11.4923323822515	-11.4908305608736	-11.4890570901433	1.91315484333236	-11.5020535872367	-11.478575346007	845.907199054588	595.181998785742	700.861112307822	1.00132008319784	865.129727202926	1363.0539250535	0.98916042738929	0.984596666598449	0.986921045318896	0.0560518055545278	0.989392295366664	0.993280918948469	174	58114	122	118	81	67	54	25	1	1	1	1	0	0	56709	56713	56750	56764	56777	56806	1456	1456	1456	1456	1457	1457
FG_PULMHEART	60_70	UKBB	L12_HYPERTROPHICSKIN	-13.0137006169732	1.10553535851794	-13.0124721753159	-13.0133918973053	0.57109977188341	-13.0106772178013	1185.29910465026	0.708694478456191	867.004859288038	941.912524492849	1.00098736657335	1251.77236659533	0.991239998280494	0.118769227388846	0.988025371757205	0.988976838193869	0.568313911819555	0.991707093202039	482	58153	293	289	256	231	188	113	3	3	1	1	1	0	56886	56890	56923	56948	56991	57066	1453	1453	1455	1455	1455	1456
FG_PULMHEART	60_70	UKBB	L12_IMPETIGO	-11.1551594333122	-11.156145754306	-11.1514332549146	2.29496369585557	-11.1595341422028	-11.1483328171428	1069.07136552754	695.945066688923	755.303946276209	1.00113667643972	795.950974358505	1078.17415293886	0.991674673680801	0.98721029047965	0.98822032741889	0.0218849919796657	0.988813722727655	0.991750011714162	103	62707	58	63	57	46	38	29	1	1	1	1	0	0	61199	61194	61200	61211	61219	61228	1552	1552	1552	1552	1553	1553
FG_PULMHEART	60_70	UKBB	L12_INFECT_SKIN	1.6086167656508	1.00700161556353	0.448158094449988	0.841846885921661	0.730224376948229	0.829276103828451	0.228773464603293	0.222460114274899	0.319155721200286	0.2918585308351	0.304128935851041	0.449071832868403	2.04349521214385e-12	5.99228325602437e-06	0.16025964630216	0.00392117019163289	0.0163487495759435	0.0647986565077764	5229	65220	3609	3302	2777	2261	1747	872	61	46	30	23	14	5	65132	65439	65964	66480	66994	67869	1647	1662	1678	1685	1694	1703
FG_PULMHEART	60_70	UKBB	L12_INFECT_SKIN_NAS	1.19540991881432	0.745801599859191	0.693999908062124	1.10712426351197	0.837945630007319	0.374096418420839	0.502555228524146	0.449446480025557	0.501926223672567	0.449419937597896	0.501641759158262	1.00091321703395	0.0173755162789858	0.0970396471594906	0.166765111184686	0.0137606473410172	0.0948389744105174	0.708586528191169	1642	63336	1133	1039	873	734	576	286	18	15	11	9	4	1	62249	62343	62509	62648	62806	63096	1578	1581	1585	1587	1592	1595
FG_PULMHEART	60_70	UKBB	L12_INFECT_SKIN_OTHER	1.19540991881432	0.745801599859191	0.693999908062124	1.10712426351197	0.837945630007319	0.374096418420839	0.502555228524146	0.449446480025557	0.501926223672567	0.449419937597896	0.501641759158262	1.00091321703395	0.0173755162789858	0.0970396471594906	0.166765111184686	0.0137606473410172	0.0948389744105174	0.708586528191169	1642	63336	1133	1039	873	734	576	286	18	15	11	9	4	1	62249	62343	62509	62648	62806	63096	1578	1581	1585	1587	1592	1595
FG_PULMHEART	60_70	UKBB	L12_INTERNALSUBSTANCEDERM	2.68130494277655	1.54747760021505	2.66561206182353	-10.1442886672032	-10.1543706434596	-10.1604049270139	0.708691386012248	1.0009275177937	0.70847820634823	529.10607412529	648.270066530871	1334.10143639778	0.000154663688869318	0.122094034226439	0.000168258630994768	0.984703491680208	0.987502609359099	0.993923436679322	152	64245	118	89	63	42	21	8	5	3	2	0	0	0	62587	62616	62642	62663	62684	62697	1687	1689	1690	1692	1692	1692
FG_PULMHEART	60_70	UKBB	L12_LICHENPLANUS	-11.9690126343571	0.633716575861986	0.855111872270235	0.985127142839437	-11.9844583808923	-11.9904403472952	762.782558364151	1.00088911760378	1.00092479657137	1.00088085884064	657.730223534862	1118.25673880368	0.987480706774842	0.526633324650134	0.392926712390674	0.324987618415328	0.985462603233222	0.991444894914582	334	68112	237	222	178	157	112	52	3	3	2	1	0	0	66400	66415	66459	66480	66525	66585	1806	1806	1807	1808	1809	1809
FG_PULMHEART	60_70	UKBB	L12_LICHENPLANUS_INCLAVO	-11.9714179694953	0.614699176963609	0.838993778337705	0.966443892472591	-11.9855876925218	-11.990920404971	758.419253084567	1.00084763540538	1.00087986580864	1.00084039553082	653.185109938665	1108.65666666796	0.987406157088878	0.539097327956797	0.401886815300607	0.334228167057998	0.985360078483496	0.99137047201326	334	70663	237	222	178	157	112	52	3	3	2	1	0	0	68854	68869	68913	68934	68979	69039	1903	1903	1904	1905	1906	1906
FG_PULMHEART	60_70	UKBB	L12_LICHENSCLERATROPH	-11.9750870926711	-11.9752464087693	-11.9704187259565	-11.9761457631655	-11.9725190005931	-11.9651886930901	1359.16664929502	1005.3671651076	1155.3537269347	1278.2357286212	1284.74607686864	2163.31308181864	0.992970241364769	0.990496369268907	0.991733404939469	0.992524507188532	0.992564639835262	0.995586958387827	103	58115	81	69	56	44	26	12	0	0	0	0	0	0	56683	56695	56708	56720	56738	56752	1454	1454	1454	1454	1454	1454
FG_PULMHEART	60_70	UKBB	L12_LICHSIMPANDPRURIGO	-11.9914216348623	-11.985546088209	-11.9902899217251	-11.9880085101813	-11.9980061979762	-11.9846759500104	1055.78023874346	756.787074742467	792.723979115221	799.639424408012	790.922168174489	1139.9792612197	0.990937920479859	0.987364104466818	0.987932114215982	0.988038748053786	0.987896840992207	0.991611942349708	201	64175	129	124	108	106	85	44	0	0	0	0	0	0	62568	62573	62589	62591	62612	62653	1679	1679	1679	1679	1679	1679
FG_PULMHEART	60_70	UKBB	L12_NAILDIS	1.34265104911966	0.263214298202881	0.364757663514483	-0.156917982564008	-0.273786176952524	1.29879707394441	0.579642424549825	0.708532821425682	0.708383795717627	1.0008741999948	1.00077010404546	0.708168498356335	0.0205395128522499	0.710271088921909	0.60661220016845	0.875417506822165	0.78441086766439	0.0666506303726939	967	65585	656	630	557	467	383	195	8	5	4	3	2	2	64134	64160	64233	64323	64407	64595	1754	1757	1758	1759	1760	1760
FG_PULMHEART	60_70	UKBB	L12_NONIONRADISKIN	-13.0260707225387	0.430912437380026	-0.321984265211293	0.000546806705370765	-0.328024882229899	1.05412765336264	407.180866568823	0.355823549437141	0.578692940300206	0.578702640249653	0.70805792209337	0.578450674823313	0.974479330772586	0.225884505741013	0.577938013802803	0.999246091977657	0.643167922669334	0.0684050244911639	2758	67851	2151	1948	1533	1144	793	337	14	15	10	8	5	3	66613	66816	67231	67620	67971	68427	1831	1830	1835	1837	1840	1842
FG_PULMHEART	60_70	UKBB	L12_OTHERCONTACT	2.21797371660651	-12.1562455648983	-12.1454722965991	-12.1412495367419	1.1345772375936	-12.1248495506497	0.70894322318393	695.94127128908	732.879702451472	770.085078847336	1.00091390444764	1063.95898096656	0.00175663197415797	0.986063784611244	0.986777855573844	0.987420981778073	0.256987012316636	0.990907524594661	299	64409	204	177	156	138	103	54	3	1	1	1	1	0	62795	62822	62843	62861	62896	62945	1706	1708	1708	1708	1708	1709
FG_PULMHEART	60_70	UKBB	L12_OTHERDISSKINANDSUBCUTIS	0.603092525991499	0.783422323285343	0.88113829612731	0.16655943525701	0.920862565235863	-10.9989518232685	0.708810426238732	0.502022400528524	0.579111063310604	1.00097617942165	0.708279019494165	433.301635376355	0.394851761840007	0.118634071690906	0.128125399347919	0.867844533180641	0.193552660937061	0.979748630604275	1214	59419	989	815	557	379	228	110	9	8	5	3	2	0	58151	58325	58583	58761	58912	59030	1484	1485	1488	1490	1491	1493
FG_PULMHEART	60_70	UKBB	L12_OTHERMELANIN	-11.9973209485715	-11.9993834013392	-11.9981328292952	-12.0050114109554	-12.0132644615248	-11.9800876170404	1228.80541768268	920.023157184365	1066.36345412164	1360.59867912196	1226.49933257613	1911.23506037125	0.992210056255342	0.989593901793831	0.99102283285806	0.99296009240554	0.992185038570077	0.99499869767454	127	58114	100	84	61	41	31	21	0	0	0	0	0	0	56688	56704	56727	56747	56757	56767	1453	1453	1453	1453	1453	1453
FG_PULMHEART	60_70	UKBB	L12_OTHERSKINSUBCUTIS	1.21283720569579	0.432430516012499	-0.0845658757989477	0.593239024955659	0.148324625947609	0.282123070172802	0.223401861790435	0.239631572427666	0.336033226181132	0.270623420396602	0.335620220215727	0.501545505983812	5.66870326090988e-08	0.0711429310785411	0.801304443089662	0.0283708396056683	0.658531274998767	0.573770347461864	7531	62533	5513	4845	4009	3214	2357	1131	54	41	33	25	12	4	62873	63541	64377	65172	66029	67255	1624	1637	1645	1653	1666	1674
FG_PULMHEART	60_70	UKBB	L12_OTHPIGMENTATION	-11.9923083362384	0.235682660049405	-11.9856676375716	0.52645738186716	0.412722547830881	-11.9734909447228	627.324986653665	1.00113642792244	481.920979028657	1.00114367674252	1.00090532401713	873.579179622706	0.984748104865102	0.813886545749402	0.980158171594506	0.598988281176255	0.680083463842949	0.9890643405038	545	58241	377	347	302	260	213	99	0	1	1	1	1	0	56948	56978	57023	57065	57112	57226	1461	1460	1460	1460	1460	1461
FG_PULMHEART	60_70	UKBB	L12_PAPULOSQUAMOUS	1.34202216167576	1.084287846869	1.08652990444659	1.46104054210961	0.409620205761911	-11.478347794327	0.502316593079118	0.41040205887908	0.449146701483625	0.410276133795459	0.708157134823306	415.399642435458	0.00754757316304735	0.00824147311591187	0.0155590461581079	0.000369283124106876	0.562973011280147	0.977955611334826	1307	68576	906	839	702	567	418	207	20	17	12	8	2	0	67137	67204	67341	67476	67625	67836	1820	1823	1828	1832	1838	1840
FG_PULMHEART	60_70	UKBB	L12_PARAPSORI	-11.0059782541136	-10.9978532412974	-10.984588010237	-10.9845331316119	-10.9769244865165	-10.9512573269681	936.567083005564	665.106033025343	733.684559197347	782.226053658676	702.106727778847	922.961019454307	0.990623951903986	0.986807190127762	0.988054667841781	0.98879594803819	0.987526167404914	0.990533041012228	103	67990	56	52	46	44	46	27	0	0	0	0	0	0	66233	66237	66243	66245	66243	66262	1804	1804	1804	1804	1804	1804
FG_PULMHEART	60_70	UKBB	L12_PRURITUS	0.752321263500155	0.061160998382449	0.559654458826797	-0.375812998561488	0.981990587927614	1.1130584704299	0.708928069224313	0.708454899741683	0.578931049909863	1.00087526011625	0.501571979836558	0.708254740175375	0.288594663504825	0.931203993449916	0.333692461249867	0.707300281800979	0.0502504510269082	0.116054709635101	1214	64519	835	775	700	589	452	235	11	9	8	6	6	2	63199	63259	63334	63445	63582	63799	1688	1690	1691	1693	1693	1697
FG_PULMHEART	60_70	UKBB	L12_PSORIASIS	1.68547152279959	1.25773458967582	1.21381083277521	1.65398882784818	0.829652364445206	-10.4947734310741	0.502423206468541	0.449277710142659	0.501732370697211	0.449033754825873	0.708178258151479	310.833270366496	0.000794554456136741	0.00511882953344385	0.0155529908303661	0.00023010759786873	0.24138564209278	0.973065859343872	913	68433	645	591	493	383	274	134	17	14	10	7	2	0	66866	66920	67018	67128	67237	67377	1818	1821	1825	1828	1833	1835
FG_PULMHEART	60_70	UKBB	L12_PSORI_ARTHRO	3.20593710394941	1.17293117160611	2.05651173710455	-11.1635391190973	-11.1594654491506	-11.1495658483354	0.502855715744487	1.00103022672869	0.708531104154822	605.694340367105	615.753107459558	1109.82794530501	1.82413170784647e-10	0.241307872003432	0.00370196814099694	0.985295039691015	0.985540506930246	0.991984418081491	216	68093	151	141	119	85	62	25	7	3	2	0	0	0	66345	66355	66377	66411	66434	66471	1806	1810	1811	1813	1813	1813
FG_PULMHEART	60_70	UKBB	L12_PSORI_NAS	1.29557433616594	1.19944293884685	0.456498418878703	0.943162833480681	1.07497381522798	-10.0409978744081	0.70861725713464	0.578815559726399	1.00084579144149	1.00086035309843	1.00083580376089	387.654334501443	0.0675025490452792	0.0382433573439056	0.64830897928856	0.346012413588779	0.28278857611291	0.979335555630721	611	68487	468	384	278	177	115	55	7	5	3	2	1	0	66800	66884	66990	67091	67153	67213	1823	1825	1827	1828	1829	1830
FG_PULMHEART	60_70	UKBB	L12_RADIATIONRELATEDSKIN	-13.0255656982209	0.415266268163124	-0.340337772687633	-0.0213501957921387	-0.355135054170362	1.0161615713479	404.157305340929	0.355822583892301	0.578692813902564	0.578705757888047	0.708055282596274	0.578453622314701	0.974289469183365	0.243186181504314	0.556455281303386	0.970570315261991	0.615974233719979	0.0789712887053869	2813	67877	2186	1981	1563	1172	816	351	14	15	10	8	5	3	66659	66864	67282	67673	68029	68494	1831	1830	1835	1837	1840	1842
FG_PULMHEART	60_70	UKBB	L12_ROSACEA	-13.0047601181882	-13.0001649198363	-12.9961630534653	0.469283312729754	0.456892308421917	-12.9869902425838	1089.36382430265	756.173136117595	771.442231738223	1.00093266900308	1.00091236228164	1196.84428650452	0.990475128118773	0.986283405958759	0.986559009920139	0.6391796923536	0.648047842441062	0.991342302604703	548	65501	339	326	303	267	214	120	1	2	2	2	1	0	63961	63974	63997	64033	64086	64180	1748	1747	1747	1747	1748	1749
FG_PULMHEART	60_70	UKBB	L12_SCARCONDITIONS	2.09418975279896	0.383458061451705	-12.5179741439215	-12.5187479944947	1.10573696941314	-12.5115236191671	0.579442472645258	1.00100922666584	711.881251970755	892.250125244259	1.0009055745756	1586.494363513	0.000301339111800804	0.701666783484175	0.985970435978625	0.988805618787823	0.269273761869589	0.993707731787923	433	58292	319	286	227	154	103	53	5	2	1	1	1	0	56942	56975	57034	57107	57158	57208	1459	1462	1463	1463	1463	1464
FG_PULMHEART	60_70	UKBB	L12_SEBORRHOEIC	0.47078543545233	-0.266097430341894	0.56841806661825	-0.0266798687853851	0.0194437869697097	-10.9973698898562	1.00119380287044	1.00092198511905	0.708394740634389	1.00085949468883	1.00079516535401	360.782975846543	0.638194931469595	0.790352948265059	0.422319877018618	0.97873334404182	0.984499404035081	0.975682685721946	795	64292	530	520	450	405	301	166	5	4	4	2	1	0	62871	62881	62951	62996	63100	63235	1681	1682	1682	1684	1685	1686
FG_PULMHEART	60_70	UKBB	L12_SEBORRKERAT	0.22034439348601	-0.472775885500199	0.0502204649766112	0.395116908138413	-0.165252704117792	0.0948775809396637	0.502571793029323	0.502072992846354	0.41067552771789	0.380561373632973	0.501665914934475	0.708282707742474	0.661071946458998	0.346373033051929	0.902671367158288	0.299154827329754	0.741847414572659	0.893438637587952	4033	59390	2916	2729	2377	1979	1475	683	20	20	19	13	6	2	59013	59200	59552	59950	60454	61246	1474	1474	1475	1481	1488	1492
FG_PULMHEART	60_70	UKBB	L12_SKINSUBCUTISNAS	0.69110143417022	0.172854701333641	0.95471314526808	0.254058591976761	0.998833585752759	-10.9997028090499	0.708810584738208	0.708544709767806	0.579121636203851	1.00098513161891	0.708282132192538	445.529996057876	0.329552482222504	0.807263839137007	0.0992390904062389	0.799643462234452	0.158474749838933	0.980303006333802	1112	59347	907	750	519	349	210	101	8	6	5	3	2	0	58064	58221	58452	58622	58761	58870	1480	1482	1483	1485	1486	1488
FG_PULMHEART	60_70	UKBB	L12_SKIN_SUBCUTAN	1.32619858821154	0.45511086531087	0.308212480811086	0.326587305704711	0.735269546232755	0.527677858897689	0.171367346454371	0.18931264412996	0.218840707798771	0.240765000154195	0.194505667576045	0.319566984844692	1.00262986086758e-14	0.0162160073331762	0.159016407981437	0.1749538926109	0.000156704950279826	0.0986920880227094	13743	49850	9631	8742	7374	5914	4526	2394	114	83	66	51	36	10	52669	53558	54926	56386	57774	59906	1179	1210	1227	1242	1257	1283
FG_PULMHEART	60_70	UKBB	L12_ULCERLOWLIMB	2.31339005362347	0.513290543176467	1.07901378383212	1.68853302408014	1.86461094691727	2.9988608323173	0.502505094214657	1.0010327173716	1.00100050941656	1.00121771925119	1.00097282749585	1.00089593867387	4.15021057945584e-06	0.608118509537059	0.281062631006846	0.091703506176409	0.0624905838623145	0.00273388195998389	433	58671	367	266	152	92	50	21	6	2	3	2	1	1	57236	57337	57451	57511	57553	57582	1495	1499	1498	1499	1500	1500
FG_PULMHEART	60_70	UKBB	L12_URTICARIA	-10.9715995138236	-10.9649481298266	-10.9700102489507	-10.9654609873608	-10.9894030856556	-10.9924211530808	819.18384889098	639.029275614257	753.520079884546	911.901270663092	941.538078147995	1272.48387027045	0.989313988356946	0.986309964395206	0.988384526349516	0.99040580218515	0.990687497214915	0.993107516531095	102	69068	76	62	49	33	20	12	0	0	0	0	0	0	67251	67265	67278	67294	67307	67315	1843	1843	1843	1843	1843	1843
FG_PULMHEART	60_70	UKBB	L12_URTICARIAERYTHEMA	0.917086673494466	0.647776857089223	-11.9901178620791	1.00680054365645	1.00373645066283	0.639855687806436	0.708654459395438	0.578915781214707	346.287132813571	0.578828168677875	0.57872565577881	1.00069836218477	0.19562262698342	0.263162175171402	0.972378936991252	0.0819684286201696	0.082848767086807	0.522556798964302	1047	69412	695	663	561	450	354	202	10	8	7	7	4	1	67893	67925	68027	68138	68234	68386	1861	1863	1864	1864	1867	1870
FG_PULMHEART	60_70	UKBB	LUNG_CANCER_MESOT	4.77555354344628	4.08383852621122	3.50499190770234	3.06131557809512	2.73050803862493	-8.921862408324	0.180813114320543	0.228398598624863	0.416415951884479	0.711732019040953	1.00321222691524	719.783135983986	1.00971413924812e-153	1.67890586973528e-71	3.86098591179869e-17	1.69860761864525e-05	0.00649342779531045	0.990110307352209	809	32067	690	339	154	78	47	15	67	29	8	3	1	0	31709	32060	32245	32321	32352	32384	410	448	469	474	476	477
FG_PULMHEART	60_70	UKBB	M13_ADHCAPSULITIS	-12.1840875547143	-12.1797585473018	1.65592674201056	-12.1669379032293	1.12935179919976	2.66355627990863	977.168222862181	696.823105724182	0.709037822849679	769.256074624207	1.00120534394167	0.708791473865224	0.990051617290426	0.986054500191244	0.0195196042211676	0.987380785817683	0.259323221447961	0.000171356144577989	361	52538	216	201	194	174	130	65	1	1	2	3	3	2	51426	51441	51448	51468	51512	51577	1256	1256	1255	1254	1254	1255
FG_PULMHEART	60_70	UKBB	M13_ARTHRITISNAS	1.78858806041423	0.991619612968622	0.749130364204451	0.281781649260179	0.81267817708594	1.53809130530726	0.216030500663142	0.241447800958321	0.320478931503317	0.502715437932227	0.411129266104896	0.502461715780455	1.23869000205192e-16	4.00877971339281e-05	0.0194114407717765	0.575125355163552	0.0480758378113039	0.00220517004458122	4588	45578	3641	3127	2334	1523	940	380	56	35	21	11	8	4	45486	46000	46793	47604	48187	48747	983	1004	1018	1028	1031	1035
FG_PULMHEART	60_70	UKBB	M13_ARTHROPATHIES	1.42994250977971	0.788115451504497	0.650459053968793	0.466000430554922	0.265646176286435	0.735305673511528	0.140425098465568	0.141100530663424	0.167316235230864	0.209782599125748	0.233858197218315	0.292263214007411	2.36274452534691e-24	2.33043638222207e-08	0.000101239142023857	0.0263273118728032	0.255986516090167	0.0118728111660169	18747	52536	13839	12391	10002	7456	5243	2453	174	124	81	51	28	12	56152	57600	59989	62535	64748	67538	1118	1168	1211	1241	1264	1280
FG_PULMHEART	60_70	UKBB	M13_ARTHROSIS	1.4439795075534	0.901703036194934	0.5628205020506	0.593857580895087	0.400585566555464	0.526348403123747	0.153905093991947	0.14976182121997	0.198640973418608	0.228899394097609	0.262209066725932	0.410813108819423	6.45659535777255e-21	1.73434965872033e-09	0.00460621225963233	0.00947549783711585	0.12657872725568	0.200110905513196	14049	50967	10806	9547	7436	5339	3566	1486	140	100	60	39	20	6	52977	54236	56347	58444	60217	62297	1093	1133	1173	1194	1213	1227
FG_PULMHEART	60_70	UKBB	M13_ARTHROSIS_INCLAVO	1.39576307013492	0.850373697621869	0.510787455636617	0.54277046555091	0.344527089648318	0.471106041896926	0.152334178558447	0.148307788919613	0.197549427248667	0.22795711204084	0.261474704364121	0.410342271007875	5.07051105187984e-20	9.81797486046734e-09	0.00972044503411982	0.0172647699147359	0.187627313762378	0.250935250633429	14049	59306	10806	9547	7436	5339	3566	1486	140	100	60	39	20	6	61051	62310	64421	66518	68291	70371	1358	1398	1438	1459	1478	1492
FG_PULMHEART	60_70	UKBB	M13_ARTHROSIS_KNEE	1.40534793958364	0.930932628777012	0.813177712322483	0.416995915528174	0.235629530120303	0.851521946890692	0.230822853311174	0.214949876562687	0.255329615343917	0.357285341333898	0.411085804277195	0.502327611912164	1.14025894447907e-09	1.48481636282178e-05	0.0014484633181468	0.243160727770889	0.566517276543923	0.0900464800491498	6143	45138	4666	4156	3317	2471	1662	700	65	49	32	18	10	4	45579	46089	46928	47774	48583	49545	971	987	1004	1018	1026	1032
FG_PULMHEART	60_70	UKBB	M13_ARTHROSIS_KNEE_PRIM_ICD10	1.55499186599219	-0.466220331490819	0.825868731950904	0.118098351849007	-12.4884238482035	-12.4966394223941	0.50200751024671	1.00079746251454	0.578689955655538	1.00078461092361	566.772309841796	822.762516138935	0.00195129440299013	0.64132370701487	0.153540964785671	0.906063091389017	0.982420604946562	0.987881688696926	872	69543	699	615	504	340	231	110	8	4	4	1	0	0	67861	67945	68056	68220	68329	68450	1847	1851	1851	1854	1855	1855
FG_PULMHEART	60_70	UKBB	M13_ARTHROSIS_OTH	1.74085839618461	0.808397843462675	0.829623269198569	0.273595168255333	0.818251003093783	0.842735093208231	0.182692021172621	0.219130636541834	0.255072696824983	0.411340457486003	0.336640329896496	0.57939950347673	1.5892173742358e-21	0.000225036598064403	0.00114395664581704	0.505966897437858	0.0150722372878765	0.145808443350308	6758	48061	5387	4592	3375	2257	1394	554	77	47	31	16	10	3	48289	49084	50301	51419	52282	53122	1066	1096	1112	1127	1133	1140
FG_PULMHEART	60_70	UKBB	M13_ARTHROSIS_POLY	1.35034855280668	0.21321428375239	0.567559360496963	0.660945867884274	-0.374647794735412	0.79508814365887	0.38244492547932	0.502865459138118	0.502924499921939	0.579931683166192	1.00124194976473	1.0012883493595	0.000414255706528814	0.671566786311148	0.259101211271945	0.254412939493839	0.708268112759879	0.427157527645451	2163	42960	1737	1496	1102	752	501	186	16	12	8	5	2	1	42432	42673	43067	43417	43668	43983	938	942	946	949	952	953
FG_PULMHEART	60_70	UKBB	M13_ARTHTROSIS_COX	1.6872585547199	0.924696553683327	0.611482680345546	0.869132752611708	0.549962399542369	0.281127507376365	0.249386467852882	0.272448056329673	0.381697540178368	0.411726640006025	0.502397342311719	1.00117378652742	1.32723051039738e-11	0.000688724455119732	0.109153743463936	0.0347769434134759	0.273658531249504	0.778865406299902	3712	44151	3000	2585	1862	1231	814	311	43	28	15	10	5	1	43871	44286	45009	45640	46057	46560	949	964	977	982	987	991
FG_PULMHEART	60_70	UKBB	M13_ARTHTROSIS_COX_PRIM_ICD10	0.347443031828371	1.38578632731607	0.759115349039535	1.1020259169739	0.475635506875185	-10.4782291782812	1.00095531502359	0.448927997552521	0.708206718454666	0.708190240506934	1.00068493524287	420.731254991352	0.728507606050578	0.00202270035740103	0.283772201729971	0.119680594025941	0.634566067871241	0.980130895886465	701	70003	573	481	365	250	177	61	8	8	3	3	1	0	68238	68330	68446	68561	68634	68750	1885	1885	1890	1890	1892	1893
FG_PULMHEART	60_70	UKBB	M13_BAKERCYST	-11.493561910912	1.96156192404666	-11.4910899366221	-11.4929852093509	-11.4683332664965	-11.4715856023786	1094.06003463912	1.00128394517152	1029.11595184525	1151.60105345727	1147.37547765768	1416.83835574586	0.99161804048485	0.0501073278273331	0.991091020683424	0.992037239626709	0.992025057298798	0.993539911592837	118	52569	84	72	47	40	33	14	1	1	0	0	0	0	51344	51356	51381	51388	51395	51414	1258	1258	1259	1259	1259	1259
FG_PULMHEART	60_70	UKBB	M13_BONECONTINUITY	1.45619781846681	1.49145645890838	1.9936699755144	0.632816887006879	0.605664118776957	1.5138927778905	0.708941613745834	0.502110199686386	0.449600381293788	1.00107578517402	1.00086277880039	1.00076530936769	0.0399713581680293	0.00297434737440818	9.23652460316936e-06	0.527297461924845	0.545084639610185	0.130346968220007	601	63144	443	413	307	241	173	80	12	11	8	3	2	1	61728	61758	61864	61930	61998	62091	1562	1563	1566	1571	1572	1573
FG_PULMHEART	60_70	UKBB	M13_BONEDENSOTH	2.15339246661291	-0.0205756467504458	1.78308541489578	2.0174635155245	1.7107890348686	-9.49070431460102	0.411251446425006	1.00107411199189	0.579279458559637	0.708689632723215	1.00107089769479	450.275157309287	1.63921416395796e-07	0.983601778473307	0.00208318582564482	0.00441677782741302	0.0874585601666534	0.983183780714308	777	64029	661	500	276	148	70	33	12	6	6	3	1	0	62550	62711	62935	63063	63141	63178	1583	1589	1589	1592	1594	1595
FG_PULMHEART	60_70	UKBB	M13_BONEDISNAS	1.43445755395666	-12.4922102590225	1.80239642481228	-12.4877658328079	-12.4747632818288	2.00230778684774	1.00130387662827	780.677877177549	0.708668619461453	1017.91827131725	1002.33362806717	1.00098254589826	0.151975145921368	0.987232997581278	0.0109793373236204	0.990211841250934	0.990070008835288	0.0454633079999233	337	62978	235	201	162	121	90	56	3	2	3	1	1	1	61516	61550	61589	61630	61661	61695	1561	1562	1561	1563	1563	1563
FG_PULMHEART	60_70	UKBB	M13_BURSOPATHY	2.43753751410834	1.13334416851169	-12.1478680713458	-12.14744181807	-12.1430820987511	-12.1379401121467	0.709178916511922	1.00120866038888	952.537750731933	1084.66354447686	1186.8698844209	1567.09821733628	0.000587921358973991	0.25764452714629	0.989824724909104	0.991064460747638	0.991836840057359	0.99382005666627	234	52649	174	154	102	81	59	26	3	1	0	0	0	0	51446	51466	51518	51539	51561	51594	1260	1262	1263	1263	1263	1263
FG_PULMHEART	60_70	UKBB	M13_CALCIFICTEND	-11.9903081919421	-11.9925268759057	-11.9992062456129	-11.9854084416247	-11.9632234348537	-11.9478753057458	1830.14106985212	1284.47506197514	1285.02788313565	1327.744519331	1288.14496776403	1764.39683586603	0.994772636107926	0.992550643210717	0.992549700747684	0.992797678815449	0.992590015641876	0.994597047449265	103	52466	54	53	56	63	40	22	0	0	0	0	0	0	51263	51264	51261	51254	51277	51295	1252	1252	1252	1252	1252	1252
FG_PULMHEART	60_70	UKBB	M13_CARTILAGE	-12.5358904933738	-12.5379268453912	-12.5354170645635	-12.5350064748519	-12.5193223625342	2.2342463250553	1373.22538178729	954.399251567163	949.9784317869	1002.81770589175	980.92116107822	1.00175009054911	0.992716378030102	0.989518505487368	0.989471839403594	0.990026873641439	0.989817017672404	0.0257246790414045	265	41191	155	152	147	138	110	58	0	0	0	1	1	1	40401	40404	40409	40418	40446	40498	900	900	900	899	899	899
FG_PULMHEART	60_70	UKBB	M13_CERVICALGIA	-11.4906552055919	1.82810707165063	1.40417806069403	1.14136328044178	1.09402974505808	1.8468530016405	522.992184447972	0.502603782339165	0.708965764323179	1.00136129433725	1.00117397032187	1.00122476321659	0.982471097871283	0.000275540046510634	0.0476360748812574	0.25436477439354	0.274504944811221	0.0650966479811595	521	51672	366	321	249	169	124	75	8	8	4	2	1	1	50634	50679	50751	50831	50876	50925	1185	1185	1189	1191	1192	1192
FG_PULMHEART	60_70	UKBB	M13_CERVICDISC	0.957091523199805	1.49412861493886	-11.5023007222371	0.824970689179426	0.98663793712752	-11.4988965233102	1.00168350516288	0.579627397928643	431.175228936747	1.00126646483982	1.00123053702644	831.38429071185	0.339333517139503	0.00994488507679979	0.978717655507624	0.409980916119608	0.32441519028138	0.98896479089829	550	51645	385	330	261	214	154	71	6	5	2	2	1	0	50614	50669	50738	50785	50845	50928	1190	1191	1194	1194	1195	1196
FG_PULMHEART	60_70	UKBB	M13_CHRONDROPATHIES	1.95235653998481	0.566180695668477	2.16447192886322	-10.5166984948175	0.87335693883928	1.68073632243648	0.709000739741264	1.00095148493915	0.501883179888232	307.840440123575	1.00080212495261	1.00085144800902	0.00589305276194474	0.571636833671241	1.61272389586507e-05	0.97274731210402	0.382850084352582	0.0930923286989385	404	69925	264	251	214	169	138	74	6	5	5	2	2	1	68211	68224	68261	68306	68337	68401	1848	1849	1849	1852	1852	1853
FG_PULMHEART	60_70	UKBB	M13_CRYSTALARTH	-11.5363528602797	-11.5469383750678	2.02109955974613	-11.577832643545	-11.5829797116643	-11.5647324429899	1052.34993631589	764.581000903163	1.0016067114198	1101.53447826234	1129.38478120913	2102.00006431373	0.991253390951285	0.987950559019944	0.0436061101006745	0.991613876813968	0.991817032762091	0.995610240422052	109	41307	83	74	61	39	29	10	1	1	1	0	0	0	40429	40438	40451	40473	40483	40502	903	903	903	904	904	904
FG_PULMHEART	60_70	UKBB	M13_DEFORMDORSO	1.78983382057622	1.22921521451221	1.76685151568566	1.16620220121891	2.10440716362724	-10.4797814139078	0.45062494535467	0.450033173633147	0.411332023202227	0.708848592362228	0.502124153485185	505.374842035044	7.13039110967854e-05	0.0063068171398447	1.74348163187059e-05	0.0999272656677114	2.77715868856353e-05	0.983455732517968	1054	52578	838	703	496	317	192	71	18	14	11	5	4	0	51566	51701	51908	52087	52212	52333	1210	1214	1217	1223	1224	1228
FG_PULMHEART	60_70	UKBB	M13_DISSYNOTENDNAS	-11.9834251413169	-11.9880438194999	-11.9967829485878	-11.995753423226	-11.9848255056323	-11.9696097735998	1057.50536776863	778.558049408781	860.012256348211	1000.40189929101	1023.03675529878	1492.97429845424	0.990958735934167	0.987714856800538	0.988870231330935	0.99043284793758	0.990653035227429	0.993603195623232	207	52518	145	130	114	88	60	30	0	0	0	0	0	0	51327	51342	51358	51384	51412	51442	1253	1253	1253	1253	1253	1253
FG_PULMHEART	60_70	UKBB	M13_DORSALGIA	1.89434851229004	1.19094606214839	0.884102728283232	1.47349357271703	1.08921735607635	1.3796093192408	0.229909375419575	0.24722832099692	0.336775769693525	0.305320515990402	0.380647892205519	0.502132239209565	1.72867616762721e-16	1.45593251659248e-06	0.0086598856000128	1.39264132806984e-06	0.00421664523687556	0.00600511471126062	3867	54668	2888	2424	1782	1236	860	418	55	38	26	19	9	4	54302	54766	55408	55954	56330	56772	1290	1307	1319	1326	1336	1341
FG_PULMHEART	60_70	UKBB	M13_DORSALGIANAS	1.94224285202704	0.966082502795924	0.817178739146496	1.24651117338278	1.85726637269031	1.36205392286326	0.357565918330275	0.4498918456987	0.579491426572197	0.579444948424961	0.449436755502087	1.00121815595902	5.57741787773117e-08	0.031764146445202	0.158490860075929	0.031459164367204	3.58946567962717e-05	0.173704407196475	1500	52851	1137	929	673	437	290	121	21	14	11	8	5	1	51959	52167	52423	52659	52806	52975	1234	1241	1244	1247	1250	1254
FG_PULMHEART	60_70	UKBB	M13_DORSOPATHY	1.79778432394135	1.10390237796031	0.700666930392097	0.65637471221722	0.628373264719145	0.718484087612188	0.166303739304524	0.171007404667856	0.228418617060198	0.262367442077548	0.261770028860905	0.3805023206662	3.07843600118055e-27	1.08011910993312e-10	0.00215880156179852	0.012358519530454	0.016373663097434	0.0589921915088985	9234	57306	6510	5769	4661	3706	2772	1408	111	78	49	34	21	7	58564	59305	60413	61368	62302	63666	1355	1388	1417	1432	1445	1459
FG_PULMHEART	60_70	UKBB	M13_DORSOPATHYOTH	1.73586641315848	0.974635944341126	0.106577474739599	0.70626973198599	0.826312499150167	0.856579886281436	0.190047180055269	0.201918277700099	0.336712472818625	0.281403150394264	0.261976304073738	0.380621901573691	6.60928179283537e-20	1.38686396131102e-06	0.751605045912875	0.0120794567480534	0.00160966454983387	0.0244188400136226	7405	55551	5133	4569	3767	3034	2284	1195	77	54	35	30	20	7	56439	57003	57805	58538	59288	60377	1307	1330	1349	1354	1364	1377
FG_PULMHEART	60_70	UKBB	M13_DUPUTRYEN	-12.5647662118391	0.697098888474943	-0.0255089993757335	1.86807534234622	-12.5622743524139	-12.5471053697944	596.322689040795	0.579543495074132	1.00128041465255	0.502568042206996	751.003857409404	1219.88939010632	0.98318948549201	0.229037714292303	0.979674989161372	0.000201554945911138	0.986654159958123	0.991793546835008	899	53010	730	637	458	296	166	70	8	8	5	4	0	0	51914	52007	52186	52348	52478	52574	1257	1257	1260	1261	1265	1265
FG_PULMHEART	60_70	UKBB	M13_ENTESOPATHYFOOT	-11.4567942451558	-11.4574695613504	-11.4477051264255	-11.4494370520343	1.93626590655065	-11.4334002322733	997.797029099002	677.978868497615	777.875047384279	822.063947468203	1.00127362750939	1215.12308151631	0.99083881979825	0.986516832044994	0.988258245955751	0.988887684777847	0.0531373584967446	0.992492613255199	155	52485	102	103	89	74	54	28	0	1	1	1	1	0	51284	51283	51297	51312	51332	51358	1254	1253	1253	1253	1253	1254
FG_PULMHEART	60_70	UKBB	M13_ENTESOPATHYLOW	-11.51448275926	-11.5214726430932	2.16741151853844	-11.534001930454	-11.5404584825966	-11.5048234607542	1085.96029847874	819.584445009279	1.00140082652431	1089.43001005577	980.999460132601	1404.90049901198	0.99154015493007	0.988783947248085	0.0304352282972197	0.991552802785839	0.9906139181079	0.993466143386024	129	51366	88	77	59	45	38	21	1	1	1	0	0	0	50228	50239	50257	50271	50278	50295	1178	1178	1178	1179	1179	1179
FG_PULMHEART	60_70	UKBB	M13_ENTESOPATHYNAS	-11.1638804486021	-11.1708377561549	2.6990202569356	-11.1688214670415	-11.1484216964252	-11.1218282476737	1011.90558855964	730.805645684332	0.70907093771095	913.680052436661	868.788513905266	1194.53279396395	0.991197491886425	0.987804292493438	0.000140994109414898	0.99024690507495	0.989761709214634	0.992571315845466	116	52492	73	70	70	51	34	20	1	1	2	0	0	0	51280	51283	51283	51302	51319	51333	1254	1254	1253	1255	1255	1255
FG_PULMHEART	60_70	UKBB	M13_ENTESOPATHYOTH	-12.5320576596573	-12.5311034001441	1.6325315934816	-12.5266209994794	2.20992834588678	-12.5122900998396	1137.35883120932	789.91093661408	0.709174421177736	926.072729670215	0.579487901145433	1299.22294491092	0.991208638188116	0.987342934358581	0.0213342119112484	0.989207658974437	0.000136963495444472	0.992316015654764	382	52558	229	225	216	182	129	75	2	4	5	3	3	0	51451	51455	51464	51498	51551	51605	1258	1256	1255	1257	1257	1260
FG_PULMHEART	60_70	UKBB	M13_FIBROBLASTIC	0.864845703122113	0.336209520250203	0.301484127342011	1.10978290339041	0.250354780956564	1.58770439831049	0.450515601224322	0.411233971143133	0.449906897786545	0.33701996352752	0.502128790299253	0.410762846625361	0.0548983562192308	0.413606982759202	0.502791898245633	0.0009914941284665	0.618070514324062	0.000110971810498135	3110	53318	2068	1955	1698	1447	1154	552	23	21	18	16	9	6	53064	53177	53434	53685	53978	54580	1273	1275	1278	1280	1287	1290
FG_PULMHEART	60_70	UKBB	M13_GANGLION	-13.154655761202	-13.1508463871378	-13.1534139329105	-13.1561696672912	-13.1541584765454	2.48946777243771	1214.9729963527	844.289644297966	945.886216147307	1085.92874217648	1068.60860232658	0.708553337453457	0.991361378645055	0.987572472212608	0.988905042183302	0.990333759972545	0.990178597772746	0.000442325189369561	524	52620	370	351	305	230	167	69	0	0	1	1	2	2	51518	51537	51583	51658	51721	51819	1256	1256	1255	1255	1254	1254
FG_PULMHEART	60_70	UKBB	M13_GIANTCELL	2.54142472249053	1.38016264574969	-10.1341292271562	2.6185192312545	2.67270384376949	-10.1737276008719	0.708549915758601	1.00078326017283	438.608998669472	1.00100268365503	1.00083403751426	1359.57802633426	0.000334764712992513	0.167869329485689	0.981566393092258	0.00889935771451922	0.0075743658422428	0.994029482482586	143	69226	125	104	58	31	20	5	4	2	2	2	1	0	67434	67455	67501	67528	67539	67554	1806	1808	1808	1808	1809	1810
FG_PULMHEART	60_70	UKBB	M13_GOUT	0.32337459681761	0.667910601439589	0.0047201309323753	0.961220129576108	0.745678995825405	-12.0906750292661	0.709711334122045	0.450775355111957	0.709407540955535	0.503194668342234	0.579830058899902	585.16439435834	0.648647126663729	0.138422051770013	0.994691215429022	0.0561029466743883	0.198432504564823	0.98351527081825	1653	42412	1241	1073	833	639	460	196	13	11	8	7	3	0	41874	42042	42282	42476	42655	42919	937	939	942	943	947	950
FG_PULMHEART	60_70	UKBB	M13_HALLUXRIGIDUS	-12.9295748146267	0.709192333680234	-12.9397256763786	1.12788509406567	-12.9349669261289	-12.9473385315486	1288.65299339879	1.00172979331989	999.984875676185	1.00174449802543	1102.58751722624	1770.17826077814	0.991994636966852	0.478965318578922	0.989675724629361	0.260198990469203	0.990639859860926	0.994164209537728	366	41242	254	242	218	168	126	57	2	2	1	1	0	0	40456	40468	40492	40542	40584	40653	896	896	897	897	898	898
FG_PULMHEART	60_70	UKBB	M13_HALLUXVALGUS	1.45077707962096	0.0763644256247793	0.212806119291157	-0.210661866276718	-12.4178829929521	2.11021929327236	0.504747741053509	0.709844966415765	0.709731876149015	1.00190133241811	436.954884730927	0.503885205279528	0.00404973300187695	0.914329640244591	0.764299080612921	0.833463123121351	0.977327857119339	2.81551348357605e-05	1424	41571	996	939	839	663	489	234	8	6	4	4	3	4	41084	41141	41241	41417	41591	41846	907	909	911	911	912	911
FG_PULMHEART	60_70	UKBB	M13_HAMMERTOE	1.01950972788628	0.348004162286644	-12.4201338618573	1.74628346817201	-12.4029465236913	-12.4123859046431	1.00202446489587	1.00173134348619	666.19671377568	0.709481829425308	894.225170667369	1474.6518256465	0.308939436874936	0.728288813540799	0.985125626096031	0.0138415063549336	0.988933657233334	0.993284154292105	478	41380	363	342	277	183	117	51	4	3	2	2	0	0	40593	40614	40679	40773	40839	40905	898	899	900	900	902	902
FG_PULMHEART	60_70	UKBB	M13_IMPINGEMENT	0.192477982441514	-0.537166624329791	0.707235093483912	1.21061613379817	1.45851471981844	1.40026377575996	1.00164780385429	1.00129425637399	0.57956254357433	0.50256116045731	0.449698640326908	0.708594394369665	0.847615829091023	0.591632180767729	0.222354490372809	0.0160009821086165	0.00118147164613708	0.0481417916063923	1295	52806	851	818	722	635	432	211	10	12	11	11	7	2	51981	52014	52110	52197	52400	52621	1259	1257	1258	1258	1262	1267
FG_PULMHEART	60_70	UKBB	M13_INTERVERTEB	1.77081988775081	1.07131111906257	0.378619388702745	1.22968523109307	1.0805940630203	0.54339334406526	0.337958711709467	0.356959177030886	0.579470060399921	0.450023144401324	0.502129659995374	1.00122872702195	1.60792402163938e-07	0.00268904918296574	0.513505500248384	0.0062856948134112	0.0313956235782264	0.587318138531842	2054	52858	1480	1298	1000	741	503	242	26	19	12	9	5	1	52188	52370	52668	52927	53165	53426	1218	1225	1232	1235	1239	1243
FG_PULMHEART	60_70	UKBB	M13_JOINTOTH	1.84944127902781	0.912573965850419	0.77625283273667	1.22571904419385	0.694109378114272	1.06636208830957	0.249223776162672	0.293450628451857	0.357458924997086	0.337399366356608	0.449954798978063	0.579437435958631	1.16409774522024e-13	0.00187211466109701	0.029886896418137	0.000280315209267556	0.122922945261755	0.0657182863085071	3499	43860	2568	2240	1764	1279	880	411	45	30	23	15	7	3	43765	44093	44569	45054	45453	45922	981	996	1003	1011	1019	1023
FG_PULMHEART	60_70	UKBB	M13_KNEEDERANGEMENTS	0.785212680706047	0.0383687598317146	1.00977314821533	0.478692815865114	-0.486078322785042	0.318752088309463	0.503984136083189	0.503248402711471	0.321160675414493	0.450677458176377	0.709019301898804	0.70900571981658	0.119230709772806	0.939226418382281	0.00166577459798915	0.288161799583322	0.492987899042021	0.653016061499109	2886	41674	1776	1765	1696	1482	1155	613	20	19	16	9	4	2	41854	41865	41934	42148	42475	43017	910	911	914	921	926	928
FG_PULMHEART	60_70	UKBB	M13_LIMBPAIN	2.48226295732435	1.35087323074689	0.668241626639809	0.992819496061561	1.4115499514594	-11.1224071372619	0.272770652998339	0.356873327854573	0.579366392373057	0.57931797876796	0.50195853870656	438.973211259209	9.01794534200964e-20	0.000153522184361661	0.248745937225218	0.0865704285081568	0.00492215325346287	0.979785902039951	1529	53769	1163	991	722	527	346	154	27	14	8	6	4	0	52798	52970	53239	53434	53615	53807	1310	1323	1329	1331	1333	1337
FG_PULMHEART	60_70	UKBB	M13_LOWBACKPAIN	1.80364109361725	1.34403637577184	1.50568278905056	1.56954787241897	0.986269015704437	1.62752637240042	0.357988341268479	0.336978495505451	0.35699392565671	0.411300006036281	0.579338016242696	0.579318162522713	4.69764132717966e-07	6.64943602746036e-05	2.46839040117698e-05	0.000135596377831773	0.0886791241280914	0.00496366171444043	1769	52577	1298	1104	847	619	415	234	29	22	17	11	5	3	51797	51991	52248	52476	52680	52861	1222	1229	1234	1240	1246	1248
FG_PULMHEART	60_70	UKBB	M13_LOWBACKPAINORANDSCIATICA	1.89341587100747	1.24828361887377	1.3792114646187	1.66179396941769	0.672525468658239	1.39474368330221	0.281178982338009	0.291607528918783	0.31887524856405	0.335908001525355	0.57872479414514	0.578731805411267	1.65236448083139e-11	1.86308464501429e-05	1.5236700153557e-05	7.53002314898309e-07	0.245202296902887	0.0159525180840584	2320	69254	1734	1471	1090	768	519	272	40	29	21	13	5	3	68000	68263	68644	68966	69215	69462	1800	1811	1819	1827	1835	1837
FG_PULMHEART	60_70	UKBB	M13_MENISCUSDERANGEMENTS	0.862504816792303	0.117838387431904	1.08462300647179	0.0392494116215436	-0.421259895959517	0.404018114425119	0.50401018636971	0.503278169954253	0.321148690076032	0.580025695815746	0.709005627984305	0.708997270574599	0.0870286073652016	0.814875002702547	0.00073194920219425	0.946049603643865	0.552407827652609	0.568783247660449	2668	41613	1644	1636	1572	1378	1077	566	18	18	15	7	4	2	41709	41717	41781	41975	42276	42787	910	910	913	921	924	926
FG_PULMHEART	60_70	UKBB	M13_METATARSALGIA	-11.4772365481171	-11.4792241681731	-11.4684070836723	-11.4681987788162	2.29308694764114	-11.446174991659	1162.03781503419	800.178801910296	894.495924056455	953.361591140886	1.00129405070115	1401.86898700428	0.992119567162165	0.988554081212143	0.989770535542266	0.990402300493749	0.0220141635593985	0.993485393487055	116	52477	74	75	67	55	39	20	0	1	1	1	1	0	51266	51265	51273	51285	51301	51320	1253	1252	1252	1252	1252	1253
FG_PULMHEART	60_70	UKBB	M13_MUSCLE	2.94038314178587	0.689072628964759	1.75815749392862	2.40381024992764	-10.1499549841428	2.82852532342582	0.450557094247418	1.00121331789735	0.708781686509512	0.708802769310009	401.45738503139	1.00166605464493	6.75017720707821e-11	0.491303183490748	0.0131185532921001	0.000695449331913396	0.9798294165832	0.00474549263721457	347	52783	272	228	159	90	55	28	10	5	4	2	0	1	51582	51626	51695	51764	51799	51826	1266	1271	1272	1274	1276	1275
FG_PULMHEART	60_70	UKBB	M13_MUSCLEDISNAS	3.19268802422686	-11.1956124414841	2.54751936741869	2.57007226342499	-11.1802818520401	3.51140035837924	0.579988142125171	559.912649841593	0.708822991579453	1.00119539659854	1063.36613436068	1.00153284169994	3.69698659450729e-08	0.984047134647861	0.000325623012853761	0.0102581524942996	0.991611158532123	0.000454850486779781	172	52653	132	110	74	40	24	12	6	3	3	1	0	1	51426	51448	51484	51518	51534	51546	1261	1264	1264	1266	1267	1266
FG_PULMHEART	60_70	UKBB	M13_MUSCULOSKELEOTH	1.43883530007635	-11.5161965463716	1.22565052188811	2.24516861836113	-11.5234877612018	-11.5361829513919	1.00109654607013	487.915699551834	1.00080757186539	0.708337118569649	688.458016146594	1054.25112037064	0.150644334807726	0.981169406208463	0.220702778274019	0.0015263165219181	0.986645541995117	0.991269292104791	273	70605	203	174	135	95	67	33	3	2	2	2	0	0	68781	68810	68849	68889	68917	68951	1891	1892	1892	1892	1894	1894
FG_PULMHEART	60_70	UKBB	M13_MUSCULOSKELETAL	1.80953676221276	0.783857233530782	0.675697374004012	0.733944964232008	0.701797047764514	0.730366763743108	0.126524726600532	0.145846355836373	0.16588121148105	0.179690881236917	0.178453160659139	0.256404193757155	2.13090938200276e-46	7.67779701408976e-08	4.63355327945913e-05	4.41744096161173e-05	8.40082019755373e-05	0.00439261668008559	23450	38017	16404	14846	12385	9796	7439	3868	214	140	102	76	48	16	44140	45698	48159	50748	53105	56676	709	783	821	847	875	907
FG_PULMHEART	60_70	UKBB	M13_MYALGIA	2.07467006387816	-11.4891976368207	-11.4881344389912	-11.4778924697954	-11.5001449045398	-11.5343905998852	1.00164706383495	673.637025490563	899.164143566384	1123.60097277839	1270.0988484212	1439.42323645098	0.0383346388627346	0.986392361687007	0.989806137406306	0.991849531870917	0.992775631045889	0.993606457465049	182	52589	127	113	72	50	34	24	1	0	0	0	0	0	51391	51405	51446	51468	51484	51494	1252	1253	1253	1253	1253	1253
FG_PULMHEART	60_70	UKBB	M13_NECROVASC	2.67121045587888	1.08313753984101	-10.140146942176	2.07465313482171	2.87015977845357	-10.1413029951696	0.579123002214658	1.00078214620395	361.452419079384	1.00091477089977	0.708231184119101	1088.13411507006	3.97836003662193e-06	0.279123230489719	0.977619168848155	0.0381948966403536	5.06570417952809e-05	0.992563901971522	206	69258	176	142	87	51	34	8	6	3	3	3	2	0	67475	67509	67564	67600	67617	67643	1807	1810	1810	1810	1811	1813
FG_PULMHEART	60_70	UKBB	M13_NEURALGIA	3.07771899052122	1.90787331449331	-10.1385846106382	2.4371976307369	2.80048248673642	-10.1376494825469	0.709300861254274	1.00131420651353	466.761450929088	1.00136143362711	1.00147517101897	1049.41730589089	1.4307510255588e-05	0.0567320874160941	0.982670411084367	0.0149377789689183	0.0051682215545774	0.992292343422876	133	52560	96	78	65	44	27	9	5	3	2	2	1	0	51335	51353	51366	51387	51404	51422	1257	1259	1260	1260	1261	1262
FG_PULMHEART	60_70	UKBB	M13_OSTEOCHONDRO	2.06248913464215	0.982670583454759	1.3099514022628	0.855039457094603	0.430041911799143	0.731911669082806	0.185744139304745	0.239681330138292	0.246367816907331	0.380462972173969	0.5016317908628	0.708160979598065	1.20052209764217e-28	4.13320516434828e-05	1.05459799844041e-07	0.0246166612951763	0.391286843423805	0.301351941618962	4576	67726	3690	3061	2136	1393	883	366	69	43	28	12	6	2	66847	67476	68401	69144	69654	70171	1696	1722	1737	1753	1759	1763
FG_PULMHEART	60_70	UKBB	M13_OSTEOMYELITIS	1.8264527773496	1.95361479099377	-11.5195821893314	1.69398031685714	-11.493328007667	-11.5136832978838	1.00167541208188	0.708841913897162	644.888388413459	1.00107910502956	700.830132224417	1192.79324903475	0.0682431580455746	0.00585012687333259	0.985748219124777	0.0906165565610092	0.986915605495828	0.992298374013196	228	62955	169	141	112	87	68	31	4	3	1	1	0	0	61454	61482	61511	61536	61555	61592	1556	1557	1559	1559	1560	1560
FG_PULMHEART	60_70	UKBB	M13_OSTEONECROSIS	2.3130632953811	-11.1281346927352	2.27891863932212	-11.1335845102124	-11.150860252031	-11.1615719081482	1.00122271673578	642.766446996628	1.00103835209523	1021.20534742848	988.76588337256	1262.28600280941	0.0208749520999898	0.98618701494735	0.0228128262068098	0.991301319337164	0.991002004828076	0.992944919114832	120	62860	88	71	51	30	28	11	1	1	1	0	0	0	61336	61353	61373	61394	61396	61413	1555	1555	1555	1556	1556	1556
FG_PULMHEART	60_70	UKBB	M13_OSTEOPATHYINOTH	4.14325277418132	3.24223641633224	-9.11606751749917	-9.09923455298094	-9.09691274617098	-9.23389905272692	0.450346010560182	0.708671393079137	437.027745973762	626.313034589029	699.8900764792	0	3.57436210515813e-20	4.76012062418953e-06	0.983357939709342	0.988408538586406	0.989629683127362	0	123	62907	108	41	22	13	5	1	7	2	0	0	0	0	61352	61419	61438	61447	61455	61459	1563	1568	1570	1570	1570	1570
FG_PULMHEART	60_70	UKBB	M13_OSTEOPOROSIS	1.90775266428104	0.912721714276273	0.973650643717072	1.2007019726304	-12.441754896891	-12.4508558347147	0.254701090351233	0.319444938977252	0.380652751834339	0.449521040522346	469.539186504282	868.889159508749	6.87881693104578e-14	0.00427381119855857	0.0105323100947146	0.00756099741061349	0.978860289280007	0.988567004712057	2623	66208	2243	1834	1242	727	393	125	36	22	12	5	0	0	64908	65317	65909	66424	66758	67026	1644	1658	1668	1675	1680	1680
FG_PULMHEART	60_70	UKBB	M13_OTHCONN	1.93879168592365	1.25460145973194	0.944999494031318	0.71794311755541	-11.1092176067815	2.75435232248675	0.44942759648578	0.501702506847787	0.708289686717491	1.00084809846332	398.685258970915	0.708258756735574	1.60389867321676e-05	0.0123952309574443	0.182138599865833	0.473167572103058	0.977770117895306	0.000100696759173434	744	70046	608	488	339	214	137	52	12	8	5	3	2	2	68329	68449	68598	68723	68800	68885	1841	1845	1848	1850	1851	1851
FG_PULMHEART	60_70	UKBB	M13_OTHERBONE	2.61876444288694	1.0833837019703	1.62032506949804	-11.1371618735955	1.16898240640834	1.27273239098967	0.357458469416773	0.5791750122989	0.502136035869256	334.875587528231	0.708411055088712	1.00086396359246	2.37006590824853e-13	0.0614055924415517	0.00125154606911153	0.97346915692334	0.09891286542971	0.203503280951884	824	63271	588	476	386	287	219	116	14	7	5	2	3	1	61908	62020	62110	62209	62277	62380	1585	1592	1594	1597	1596	1598
FG_PULMHEART	60_70	UKBB	M13_OTHERJOINT	1.42166939440959	0.404281140731425	0.625176672493019	0.435748932997084	-0.0235496003369396	0.686309068132779	0.216323280552489	0.255520052069708	0.2481085118004	0.30596512966013	0.381160348439288	0.411244271972989	4.96549725689984e-11	0.113606319063174	0.0117431152150609	0.15439483197214	0.950734867504874	0.0951451514079922	7761	44892	5343	4899	4266	3386	2512	1257	65	46	34	22	12	6	46244	46688	47321	48201	49075	50330	1001	1020	1032	1044	1054	1060
FG_PULMHEART	60_70	UKBB	M13_PATELLAOTH	2.4810340420021	-12.1818625977921	1.8821090218117	-12.1856674358382	-12.1842795254769	-12.1647034913605	1.00291770723541	1053.59736560563	1.00177084945386	1288.71374564044	1349.44713314776	1851.37187878474	0.013367846152404	0.990774935616695	0.0602742682984151	0.992455569702873	0.992795926428929	0.994757423198505	130	41162	87	86	74	58	43	25	2	1	1	0	0	0	40308	40309	40321	40337	40352	40370	895	896	896	897	897	897
FG_PULMHEART	60_70	UKBB	M13_PLANTARFASC	2.68063645953484	-11.1471978336913	-11.1493540131603	2.52005790993764	-11.1407857846029	-11.1452812629259	1.0016653175947	732.487944879433	822.373756188532	1.00127638892849	1032.84528401662	1544.46147785084	0.00744666904827107	0.987858047612951	0.989182990276706	0.0118410761950317	0.991393784972735	0.994242283933205	103	52487	76	70	52	40	24	6	1	1	1	1	0	0	51259	51265	51283	51295	51311	51329	1254	1254	1254	1254	1255	1255
FG_PULMHEART	60_70	UKBB	M13_POLYARTHRITIS	1.88460401223448	2.07139278614769	-11.5071941725165	1.93374324738098	-11.4815386704041	-11.519058486872	1.00186314406442	0.709346030182344	750.214703530056	1.00174494357067	895.717481613123	1422.23961295993	0.0599584185651796	0.00349869311911778	0.987762099944932	0.0535604085476206	0.989772789116422	0.993537812928621	184	41293	143	119	86	70	52	16	4	3	1	1	0	0	40431	40455	40488	40504	40522	40558	899	900	902	902	903	903
FG_PULMHEART	60_70	UKBB	M13_POLYARTHROPATHIES	1.51081692107508	1.01431950295541	0.523631256748089	0.720073084165518	0.894129681433852	1.11200112507833	0.200111993562522	0.192478166393494	0.281912247064227	0.305695573531581	0.292457050452515	0.449692362577362	4.35736643022711e-14	1.36579978754418e-07	0.0632505100819015	0.0184966308194253	0.00223338738672988	0.0134057599567342	7151	47186	5527	4798	3659	2558	1688	701	82	59	34	25	15	5	47698	48427	49566	50667	51537	52524	1030	1053	1078	1087	1097	1107
FG_PULMHEART	60_70	UKBB	M13_POLYMYALGIA	1.39708102140395	1.68205867292388	0.810633523489977	2.07087784913446	-10.4556713760353	-10.4477819992406	0.70847802054613	0.50162167415698	1.00081755226044	0.708260353571727	409.296472604303	879.40398108254	0.0486156709617663	0.000798709496858765	0.417956653897807	0.0034568298776265	0.979619879295364	0.990520934596285	465	69893	401	305	184	107	69	23	8	6	3	2	0	0	68116	68212	68333	68410	68448	68494	1833	1835	1838	1839	1841	1841
FG_PULMHEART	60_70	UKBB	M13_POSTOPMUSCULOSKE	2.09304369686993	-11.4917759274062	-11.4856307568218	-11.4861539577458	-11.4897932862625	-11.5125787983961	1.00108129118636	683.442231588357	807.270823051086	999.238653517712	1056.96480904206	1777.49189131999	0.0365475250298766	0.986584559571134	0.988648297427321	0.990828594297314	0.991326723423685	0.994832243848534	135	70518	103	88	67	45	30	14	1	0	0	0	0	0	68660	68675	68696	68718	68733	68749	1889	1890	1890	1890	1890	1890
FG_PULMHEART	60_70	UKBB	M13_PSORIARTH	3.04592407965184	1.31187782315646	2.20935801047062	-11.1387914503772	-11.1293669504172	-11.1029676314257	0.581591976201607	1.00177085866338	0.709650068342664	660.291417285462	702.106723868041	1415.27867795847	1.63014931673612e-07	0.190345140717899	0.00185003920949994	0.986540718270053	0.987352950910432	0.993740599840382	210	41250	151	138	118	82	53	20	6	3	2	0	0	0	40406	40419	40439	40475	40504	40537	897	900	901	903	903	903
FG_PULMHEART	60_70	UKBB	M13_PSORIARTH_ICD10	2.91714205065368	1.18888306822155	2.08686574076091	-11.1535666537116	-11.1487012202534	-11.1340800516789	0.579553422242246	1.00093461836847	0.708459952861046	627.860989922247	657.697706464432	1314.72449756136	4.81778756540502e-07	0.234922872686988	0.0032229054751964	0.985826814001562	0.986475624731274	0.99324299166866	209	70901	149	136	115	79	52	21	6	3	2	0	0	0	69052	69065	69086	69122	69149	69180	1903	1906	1907	1909	1909	1909
FG_PULMHEART	60_70	UKBB	M13_PYOGARTH	2.50298374323473	-11.2153699581287	-11.2058427613063	2.67490036423545	-11.2206675426027	-11.143380312205	1.00201757602714	720.699032459583	874.067273872412	1.00218148574628	969.207109285819	1482.2433813247	0.0124915942387444	0.987583985873431	0.989771126000732	0.00760598279200992	0.990762967666239	0.99400162789327	103	41239	75	61	45	36	27	13	2	1	1	1	0	0	40365	40379	40395	40404	40413	40427	900	901	901	901	902	902
FG_PULMHEART	60_70	UKBB	M13_RADICULOPATHY	-12.5002429847126	-12.5003616772716	1.71460930475778	1.38736995053655	-12.5000128113792	-12.5086731739484	995.678104380344	741.987695507114	0.709017326840716	1.00125672123119	1191.13036366206	1939.67548179358	0.989983219633831	0.986558572518696	0.015593656019204	0.165860339990114	0.99162695832808	0.994854599071696	348	51544	257	230	178	128	73	34	2	3	3	1	0	0	50445	50472	50524	50574	50629	50668	1188	1187	1187	1189	1190	1190
FG_PULMHEART	60_70	UKBB	M13_RHEUMA	1.57181328372395	1.70514486149539	0.421580051486796	1.46449566849433	0.915790962451359	1.42487308261571	0.45114317891321	0.320948318921338	0.709279777814959	0.503007510607224	0.709064662731424	1.00148810848718	0.000493854936093497	1.07933867863476e-07	0.552259549885585	0.00359722397360063	0.196513763373284	0.154806938954169	1296	42160	999	869	653	463	294	119	19	16	6	7	3	1	41512	41642	41858	42048	42217	42392	926	929	939	938	942	944
FG_PULMHEART	60_70	UKBB	M13_RHEUMATISM	-12.1148201965437	1.8749723002236	-12.1133257387177	-12.1066973589222	-12.108420575119	2.66469041485541	1698.17182463932	1.00183107401664	1055.74570930518	1102.70508285405	848.996595520327	0.708877708517895	0.994307910507547	0.0612695285011906	0.990845500535664	0.991240130299799	0.988620926900802	0.000170575461171704	147	52455	82	84	84	74	78	60	1	2	1	2	2	2	51266	51264	51264	51274	51270	51288	1253	1252	1253	1252	1252	1252
FG_PULMHEART	60_70	UKBB	M13_RHEUMA_INCLAVO	1.45846206211821	1.58364907184923	0.300068098389794	1.34072540699692	0.790741390350702	1.29908732378743	0.449454240304792	0.318875160852786	0.708316457323618	0.501676221526407	0.708186247033009	1.00082221076778	0.00117466177054401	6.82210101069922e-07	0.67183155635337	0.00752902956668372	0.264177093630105	0.194280435784559	1296	69982	999	869	653	463	294	119	19	16	6	7	3	1	68429	68559	68775	68965	69134	69309	1831	1834	1844	1843	1847	1849
FG_PULMHEART	60_70	UKBB	M13_ROTATORCUFF	0.805510442351877	-0.568354053527743	0.781726523059422	0.727628549330073	1.28487060587865	-11.0574078139085	0.709216098738	1.00121329557858	0.579440292179098	0.708747115110296	0.579161314432376	467.337109255788	0.256050430968625	0.570262252594357	0.17730283918293	0.304589738354896	0.0265206149660492	0.98112345092217	1176	53021	874	810	665	477	302	120	9	9	8	5	3	0	52052	52116	52261	52449	52624	52806	1262	1262	1263	1266	1268	1271
FG_PULMHEART	60_70	UKBB	M13_SCIATICA	2.1118011642	1.35415002465115	1.05808788807382	1.98132377679117	0.947541329782922	-10.5283801143583	0.450684497672998	0.502442719521953	0.708801663577565	0.579505968003586	1.00113721322764	533.350525768459	2.78917604342918e-06	0.00703605102970226	0.135493697843165	0.000628545675857311	0.343911467207613	0.984250720674962	751	52044	588	499	341	210	151	59	12	8	4	3	1	0	50986	51075	51233	51364	51423	51515	1209	1213	1217	1218	1220	1221
FG_PULMHEART	60_70	UKBB	M13_SCOLIOSIS	1.76841641111459	0.499231434129365	2.27086133901114	-11.1270751104854	2.97689699276088	-11.0839728420391	0.709302568924304	1.00126969660531	0.502589784169485	512.680609065781	0.502407040426253	1106.20592967373	0.012660593719492	0.618062356872061	6.23323098762626e-06	0.982684298330586	3.11786089419084e-09	0.992005482353728	417	51903	338	283	193	131	76	26	8	6	6	3	4	0	50774	50829	50919	50981	51036	51086	1200	1202	1202	1205	1204	1208
FG_PULMHEART	60_70	UKBB	M13_SHOULDER	0.82928299594089	-0.0622155806779644	0.0410091897066933	-0.0211413567389239	0.768958570163607	0.776586680689102	0.412154958233383	0.449984771976207	0.449991764168334	0.502449050904397	0.336564002538454	0.502055653293906	0.0442129756134967	0.890033732229543	0.92738675214419	0.966437619856626	0.0223285429617036	0.121908118987071	4048	53558	2611	2500	2276	1984	1550	781	22	20	18	15	12	4	53697	53808	54032	54324	54758	55527	1276	1278	1280	1283	1286	1294
FG_PULMHEART	60_70	UKBB	M13_SHOULDERBURSITIS	-12.1673531722703	-12.1657357415138	1.28233206071507	-12.1678997547021	-12.1571505199025	2.9187214467494	1039.7359824245	773.143850789169	1.00137661425418	1012.17941374015	1084.12030686601	1.00117198229815	0.990663089639664	0.987445477126413	0.200345020286493	0.990408473652059	0.99105283855546	0.00355341360093783	265	52547	177	160	146	113	68	26	1	1	2	1	1	1	51382	51399	51413	51446	51491	51533	1252	1252	1251	1252	1252	1252
FG_PULMHEART	60_70	UKBB	M13_SHOULDERNAS	-12.5095374258855	1.63227736887714	1.08714999850966	-12.5107294758974	-12.5021300425547	1.53243917859602	1161.69862901712	0.708925052346621	1.00139317400037	1024.17919424598	941.34487001223	1.00106170060302	0.991408293311288	0.0213087843692949	0.27763939474597	0.990253785951349	0.989403497474681	0.125815390165163	330	52530	208	189	174	144	103	78	3	3	1	0	0	1	51396	51415	51430	51460	51501	51526	1253	1253	1255	1256	1256	1255
FG_PULMHEART	60_70	UKBB	M13_SJOGREN	2.69769680058176	-11.1008860582397	1.60811260371104	-11.0926325700373	-11.0922119646524	2.84979862344586	0.708962883338923	542.992387851858	1.00109174281234	683.640003794384	686.374234203174	1.00088656394369	0.000141729034392769	0.983689258174863	0.108195081747328	0.987054221710862	0.987106276700482	0.0044095345115946	172	69110	123	108	94	67	48	20	3	1	2	1	1	1	67356	67371	67385	67412	67431	67459	1800	1802	1801	1802	1802	1802
FG_PULMHEART	60_70	UKBB	M13_SOFTOVERUSE	1.23012940910601	1.18733564482386	0.819580823743406	0.952112025375612	0.953198913891045	0.161353598458727	0.503049293723694	0.357097589217318	0.450028041735623	0.449908494441902	0.449556890886803	1.0010013588922	0.0144713370902697	0.000884308263227602	0.0685799201289748	0.0343248404746039	0.0339801091302363	0.871942034342451	1831	53031	1203	1158	1067	927	695	348	21	20	15	11	6	1	52374	52419	52510	52650	52882	53229	1264	1265	1270	1274	1279	1284
FG_PULMHEART	60_70	UKBB	M13_SOFTTISSUE	1.525244939886	0.598475082454896	0.536575566882881	0.704249631883693	0.346712973587352	0.975681343470613	0.164220460500487	0.185412113720796	0.205228991453548	0.20924558116792	0.246330754750256	0.27059388068577	1.57526913608502e-20	0.00124741780077006	0.0089352592375241	0.000763605697086135	0.159276246599853	0.000311308241957424	12113	57392	8177	7505	6495	5368	4166	2081	112	83	64	47	29	14	59797	60469	61479	62606	63808	65893	1419	1448	1467	1484	1502	1517
FG_PULMHEART	60_70	UKBB	M13_SOFTTISSUENAS	2.47333244629923	1.34630014826565	1.1268843389131	1.25031958648621	1.01572249750242	-11.1679224293505	0.282147740562298	0.380929013301613	0.502201790418526	0.579235053170497	0.708436946287361	473.723969980853	1.84978408385088e-18	0.000408926843865237	0.0248396381876487	0.0308835184510488	0.151643204750688	0.981191816049997	1318	53895	1049	820	582	388	255	108	24	12	9	5	2	0	52804	53033	53271	53465	53598	53745	1336	1348	1351	1355	1358	1360
FG_PULMHEART	60_70	UKBB	M13_SOFTTISSUEOTH	2.45178664918397	1.30774805256619	0.857601067710538	0.510024080355718	1.02925570118163	1.26533331199308	0.187040212622215	0.247018901792658	0.356671507259229	0.502176321510966	0.410551788103834	0.579108879966901	2.94985508538607e-39	1.19589975285096e-07	0.0161965406871778	0.30980680579619	0.0121758724474776	0.0288913270769456	3312	55171	2494	2092	1561	1107	750	336	57	29	18	12	9	3	54548	54950	55481	55935	56292	56706	1384	1412	1423	1429	1432	1438
FG_PULMHEART	60_70	UKBB	M13_SPINSTENOSIS	1.19474434213337	-0.0127786991570152	0.811080913084768	0.836419165030445	1.80097626238539	-10.4656047423983	0.502871032578158	0.708730213632749	0.579392271726531	0.708725071141354	0.502042578137508	397.616072554321	0.0175087486247993	0.985614590498411	0.161548604881368	0.237930870131958	0.000334122582262467	0.979001401227913	1399	52796	1127	930	644	420	249	96	14	11	9	6	4	0	51838	52035	52321	52545	52716	52869	1216	1219	1221	1224	1226	1230
FG_PULMHEART	60_70	UKBB	M13_SPONDYLINFLAMNAS	1.7470658169387	1.08990727573523	1.47468733662339	-11.4759477369223	-11.4652983250147	-11.4395070943123	0.709297624670835	0.708806125136505	0.708806977222183	608.311745696558	640.619867094509	1075.63514137903	0.013774428902805	0.12413023310831	0.0374778315485909	0.98494860820005	0.985720867167322	0.991514563177415	435	51769	332	308	227	137	91	40	6	4	2	0	0	0	50679	50703	50784	50874	50920	50971	1187	1189	1191	1193	1193	1193
FG_PULMHEART	60_70	UKBB	M13_SPONDYLOLISTHESIS	1.53294999183422	0.959012647894559	0.607681075861768	1.10187880393901	1.42293886711867	-10.0142255568756	0.709324955136485	0.708968506352423	1.0013271809895	1.00130727043763	1.00111095531692	575.381242411683	0.0306845854964362	0.176155570462104	0.543933444133701	0.27114035778935	0.155212186954298	0.986113915443281	551	51856	437	375	270	173	103	35	5	4	3	2	1	0	50781	50843	50948	51045	51115	51183	1184	1185	1186	1187	1188	1189
FG_PULMHEART	60_70	UKBB	M13_SPONDYLOPATHY	1.81530907796283	1.31346227444087	1.00092513027217	0.707803409809205	0.197773240624522	-0.184952013438608	0.219580857537432	0.209485246709357	0.281324101603904	0.380860909125332	0.501865788368538	1.00096298176884	1.37193053987022e-16	3.61161272331516e-10	0.000373820902793698	0.0631079490939092	0.693524961575687	0.853406239426777	4533	55222	3420	2972	2256	1645	1128	512	66	47	24	12	5	1	54963	55411	56127	56738	57255	57871	1306	1325	1348	1360	1367	1371
FG_PULMHEART	60_70	UKBB	M13_SPONDYLOSIS	1.70883492998309	1.29488438529739	1.02736033088459	0.813336038994116	-13.4654531457912	0.0605316967257899	0.272701604896719	0.247316646530479	0.319882881491303	0.41102974760941	525.035848403658	1.0009981146695	3.69685399292413e-10	1.64329722665512e-07	0.00131962884715652	0.0478411662420914	0.979539112401647	0.951780241912875	3325	54003	2472	2191	1698	1282	893	407	45	33	16	7	1	1	53549	53830	54323	54739	55128	55614	1262	1274	1291	1300	1306	1306
FG_PULMHEART	60_70	UKBB	M13_SPONTRUPTSYNOTEND	-11.9921918925833	-12.002114213917	-11.9985593882822	-11.9938818034724	-11.9948585221934	-11.9896169641013	1276.18471691442	1028.237900059	1501.39443654031	1735.05836036895	1513.09205367493	2155.81480137288	0.992502461580551	0.990686898261155	0.99362368532021	0.994484533131964	0.993674930642184	0.995562568294635	116	52516	86	68	41	34	27	15	0	0	0	0	0	0	51293	51311	51338	51345	51352	51364	1253	1253	1253	1253	1253	1253
FG_PULMHEART	60_70	UKBB	M13_SYNOTEND	-0.714223102687594	0.372495040301216	0.106101600795755	0.296250527956732	0.51030458049026	1.42681529157788	1.00146314079087	0.411302844760038	0.502438903406994	0.502449100260853	0.449571392938877	0.449562995377422	0.475734615391785	0.365122912871517	0.832752169456034	0.555450125325112	0.256337063016378	0.001504662538147	3164	53466	2129	2006	1800	1481	1134	509	13	16	12	11	10	5	53214	53337	53543	53862	54209	54834	1274	1271	1275	1276	1277	1282
FG_PULMHEART	60_70	UKBB	M13_SYSTCONNECT	2.13351147839633	1.37124116625195	1.09604804825745	1.17425237515449	0.652290291122937	2.49307273441148	0.356277113574963	0.410252816546706	0.578761796670052	0.70827897506466	1.00080494728279	0.708251801581441	2.11982613530742e-09	0.000830484123163008	0.0582540951187804	0.0973386034717538	0.514552361462022	0.000431486171192785	980	70276	796	643	436	266	173	70	20	13	8	5	3	2	68593	68746	68953	69123	69216	69319	1847	1854	1859	1862	1864	1865
FG_PULMHEART	60_70	UKBB	M13_TENDOSYNOVITISNAS	-11.4999627341177	0.934672096629311	0.374681083759015	0.653626226079921	1.42963814318172	1.66876539809153	488.854762653609	0.708919634623148	1.00123077022228	1.00130337023883	0.708632146976761	1.00109905400952	0.981232060730344	0.187354466101123	0.708240270222271	0.51390107341442	0.0436473647347646	0.0955276588817318	627	52737	426	383	352	272	184	78	4	6	4	4	3	1	51677	51720	51751	51831	51919	52025	1257	1255	1257	1257	1258	1260
FG_PULMHEART	60_70	UKBB	M13_TOEDEFORMOTH	1.02226336209671	0.357247073848504	-12.4277551903496	1.73840922174858	-12.4319129048685	2.1784842506864	1.0020673518437	1.00175895893508	698.890466026263	0.709573966397361	882.436310616572	1.00164702131388	0.307655266656576	0.721376456908654	0.985812667472835	0.0142882493867411	0.988759638360272	0.0296374504895227	464	41343	364	333	255	178	113	50	3	3	2	3	1	1	40542	40573	40651	40728	40793	40856	898	898	899	898	900	900
FG_PULMHEART	60_70	UKBB	M13_TRIGGERFINGER	-11.1640412431477	0.114009297848267	0.976308574699639	1.66179235941183	0.552042628009585	2.33887246898068	415.928417776667	1.00129036116552	0.708862374006074	0.579552283765254	1.00105679694158	0.708891628060082	0.978586347331725	0.909346892522819	0.168422816897139	0.00413895360898022	0.581318484732993	0.000969134465747539	636	52701	445	429	375	278	212	86	3	5	6	6	3	2	51631	51647	51701	51798	51864	51990	1258	1256	1255	1255	1258	1259
FG_PULMHEART	60_70	UKBB	M13_TROCHANTERICBURSITIS	2.40242892469992	2.23655694924138	1.33204018280979	-11.1039955050429	-11.1085500143223	-11.0933650704299	0.709502364890054	0.579791547617693	1.00146117274313	592.862788283305	653.853756707507	1279.13422033153	0.000708997470794741	0.000114543746930727	0.183486418686572	0.985056932577396	0.986445112390862	0.993080387012786	241	52604	187	164	131	99	58	21	6	4	1	0	0	0	51399	51422	51455	51487	51528	51565	1253	1255	1258	1259	1259	1259
FG_PULMHEART	60_70	UKBB	M13_VALGUS	2.15787654410949	-12.1541095879267	-12.146151468639	-12.1464546646759	2.67005726251085	-12.177668227669	1.00181658973225	1038.32249243785	1213.29524888698	1597.2298095957	1.00142584293809	2454.62103943348	0.0312430206483634	0.990660555842247	0.992012607921062	0.993932385198398	0.00767013527376906	0.996041615609178	132	41245	111	83	65	36	24	8	2	1	1	1	1	0	40367	40395	40413	40442	40454	40470	897	898	898	898	898	899
FG_PULMHEART	60_70	UKBB	M13_VARUS	-11.531338293324	-11.519082067931	1.82302757893682	-11.4891332908607	-11.5050067928121	-11.4943957246626	872.134535141862	683.062420313028	1.00158816904831	988.84563950824	1354.65674810046	2904.5876187994	0.989450700152253	0.98654520897648	0.0687381603955814	0.990729801034786	0.993223702645515	0.996842520126543	150	41304	130	106	81	50	22	7	0	0	1	0	0	0	40427	40451	40476	40507	40535	40550	897	897	896	897	897	897
FG_PULMHEART	60_70	UKBB	M13_VERTEBCOLLAPSE	3.00744725321943	-11.1447180490149	2.4195013156758	-11.1320227658043	3.29805711619075	-11.2547035670744	0.709191346265052	720.74080160908	1.00132586719414	1253.56301043407	1.00150750083116	1947.21855079033	2.22852473873665e-05	0.987662910016681	0.0156792393971619	0.992914634299951	0.000990917708349189	0.99538834292116	116	51619	94	70	41	22	12	8	4	2	2	1	1	0	50435	50459	50488	50507	50517	50521	1202	1204	1204	1205	1205	1206
FG_PULMHEART	60_70	UKBB	M13_WRISTFOOTDROP	2.36243631051956	-11.5259108927444	-11.5409032913291	-11.5432869476209	-11.5827226463156	-11.612515699061	1.00193199921685	796.699955051661	966.335519581523	1132.03213035332	1211.11341105919	2551.12848008328	0.0183795893694738	0.988457353977258	0.990471125743954	0.991864143620945	0.992369389515042	0.996368111185207	130	41243	100	76	54	43	27	10	1	0	0	0	0	0	40370	40394	40416	40427	40443	40460	902	903	903	903	903	903
FG_PULMHEART	60_70	UKBB	MEMLOSS	2.70776523883537	-12.1803278467125	-12.1771235962558	-12.1660655720901	2.11247163789834	-12.1852918349235	0.579282768268507	782.27264038896	927.191003306044	1112.60031119899	1.00084605164552	2085.27794852305	2.94898888074361e-06	0.987577089677839	0.98952140435328	0.991275463124599	0.0347993197051313	0.995337599527148	218	66533	175	137	96	68	44	14	3	1	1	1	1	0	64904	64942	64983	65011	65035	65065	1669	1671	1671	1671	1671	1672
FG_PULMHEART	60_70	UKBB	MIGRAINE_UNSPE	1.78495458923048	-0.136978507235922	0.169118128901454	0.588427873881307	0.708899226344988	-10.4652432275804	0.502322705676873	1.00096545103608	1.00103154290639	1.00105746203796	1.00098970670145	396.133984840817	0.000380282619832608	0.891152215612793	0.865840802818766	0.556662320901558	0.478822110715638	0.978923583637585	916	70647	631	552	429	297	205	108	7	4	3	2	1	0	69037	69116	69239	69371	69463	69560	1888	1891	1892	1893	1894	1895
FG_PULMHEART	60_70	UKBB	MULTIMORB	2.08616187679193	0.922122494927689	0.618072074194669	1.05051951995658	0.403684272783254	0.814813523992151	0.118532591678164	0.149837529341086	0.196283326367363	0.190162280738414	0.271930154478406	0.356955599795641	2.46755255307544e-69	7.5481652101808e-10	0.0016389910046449	3.30742056133154e-08	0.137672464215797	0.022449535940233	16074	47750	12257	10520	7977	5628	3752	1663	189	112	67	49	21	8	50477	52214	54757	57106	58982	61071	901	978	1023	1041	1069	1082
FG_PULMHEART	60_70	UKBB	MYELOPROF	-11.1687723178144	1.78145020659311	2.63465863922462	-11.1834809081488	-11.1845976357299	2.57717572698401	593.182314745421	0.708275231102797	0.578981877131922	690.131249571624	668.436213035067	1.0006417471134	0.984977865547926	0.0118966616993075	5.35178810101076e-06	0.987070957529101	0.986650033021314	0.0100088647448058	222	70796	166	134	96	63	47	20	5	5	3	0	1	1	68954	68986	69024	69057	69073	69100	1893	1893	1895	1898	1897	1897
FG_PULMHEART	60_70	UKBB	MYELOPROF_NONCML	-11.1693687473644	1.90154842185847	2.76156077975043	-11.1801318257844	-11.1828740181625	2.67994315491696	628.712044511065	0.708314105271974	0.578939703835359	718.126436723339	695.182696401116	1.00062314296097	0.985825946559793	0.0072614087686736	1.84196866695127e-06	0.98757865777417	0.987165592913457	0.00740026078072724	197	70770	148	121	86	57	42	17	5	5	3	0	1	1	68922	68949	68984	69013	69028	69053	1892	1892	1894	1897	1896	1896
FG_PULMHEART	60_70	UKBB	N14_ABNORMALBLEED	3.84616114839006	-12.5947819653179	-12.6041757550044	-12.6037627802895	-12.5927189249704	1.77239772943515	0.508119826658409	1424.5643681168	1466.97898960778	1410.77886602974	1129.91021235673	1.00373328520084	3.74958027123901e-14	0.992945877781253	0.993144718788402	0.992871870850775	0.991107852726163	0.0774284898388755	214	26255	88	72	75	81	84	83	4	0	1	1	1	1	25749	25765	25762	25756	25753	25754	628	632	631	631	631	631
FG_PULMHEART	60_70	UKBB	N14_ACUTERENFAIL	2.77202112750499	1.4293755926097	1.64169737462898	1.69637354198664	1.70944867747324	-10.1717744115637	0.175212612718975	0.280567626614699	0.336055052221781	0.449216992215508	0.578720327784051	431.633290687522	2.23279987106521e-56	3.49506194247534e-07	1.03321992912757e-06	0.000159181780012562	0.00313844173821483	0.981198969570208	2574	64746	2245	1389	796	424	220	62	59	27	15	8	3	0	63454	64310	64903	65275	65479	65637	1562	1594	1606	1613	1618	1621
FG_PULMHEART	60_70	UKBB	N14_BENIGNMAMDYSP	-13.0118961340692	0.941578879634289	-13.0109949667696	-13.0101720646935	-13.0097436478108	-13.0133678700141	1436.78014817196	1.0021124735959	1160.97274304817	1219.70959537953	1240.18481621447	1819.09766010276	0.992774225665935	0.347425848901498	0.991058313157965	0.991489434352907	0.991630212623446	0.994292182891415	340	32922	210	187	167	143	114	74	1	1	0	0	0	0	32237	32260	32280	32304	32333	32373	814	814	815	815	815	815
FG_PULMHEART	60_70	UKBB	N14_BREAST	1.72835613111223	0.823778619590775	0.201584711321738	0.758142778357934	-13.5069386937275	-13.5074904907121	0.453259689156344	0.504303379838178	0.710022339083269	0.580773851314485	687.016866145325	950.339350427141	0.000137195817922471	0.102364277167206	0.776476903719076	0.191756330978436	0.984314382725557	0.988659782160696	1439	33215	868	830	762	663	564	350	13	8	4	3	0	0	32947	32985	33053	33152	33251	33465	826	831	835	836	839	839
FG_PULMHEART	60_70	UKBB	N14_BREASTDISOTH	1.65209415179919	0.547846043901657	1.31155548776524	1.71116638507422	-13.5051369860219	-13.50505974581	0.582203837231854	0.710198794229956	0.503978823493926	0.451558356651368	859.693707371827	1299.43178906918	0.00454461474516201	0.440470964728636	0.00925732741984232	0.000150969661380856	0.987466353402184	0.99170769503159	868	33058	547	533	490	412	356	187	12	9	8	5	0	0	32550	32564	32607	32685	32741	32910	817	820	821	824	829	829
FG_PULMHEART	60_70	UKBB	N14_CALCUKIDUR	1.54194825547221	0.230741888863513	-0.212422911111495	0.755574931480454	0.134972167154247	-10.5313054128076	0.502431586634811	0.708455236934325	1.00095714543363	0.708463957682727	1.00082842473356	317.389969872915	0.00214797030837103	0.744653460904394	0.831935571358504	0.286198877229054	0.89272221375689	0.973530277666298	1051	68817	744	687	526	412	283	131	9	5	3	3	1	0	67283	67340	67501	67615	67744	67896	1832	1836	1838	1838	1840	1841
FG_PULMHEART	60_70	UKBB	N14_CALCULOWER	2.17589571484105	0.967668477258566	-11.2292334244523	-11.2335223442844	-11.2368070461898	-11.2293617306027	0.708878581946308	1.00101739761059	557.359342576939	644.571768785377	789.291037695489	1168.75785556605	0.00214424587710313	0.333701540797052	0.983925942928292	0.986095263909815	0.988641234253288	0.992334086601139	222	68492	179	150	105	66	34	18	3	1	0	0	0	0	66714	66743	66788	66827	66859	66875	1818	1820	1821	1821	1821	1821
FG_PULMHEART	60_70	UKBB	N14_CERVICAL_DYSPLASIA_ALL	-12.0044729831297	-12.0037090720142	-12.0030666222261	-12.0034274305347	-12.0034120668645	-12.003442538838	1677.04303962978	1122.7659002264	1138.95263966298	1431.32975860685	1531.02538034144	1575.04008554421	0.994288696454084	0.991469823151284	0.991591499126565	0.99330885345806	0.993744558925438	0.993919349191372	108	37247	65	68	61	44	26	23	0	0	0	0	0	0	36340	36337	36344	36361	36379	36382	950	950	950	950	950	950
FG_PULMHEART	60_70	UKBB	N14_CHRONEPHROPATH	2.14962898747912	-12.1738436974462	-12.1713330396081	1.43216630164036	-12.1715008657536	2.65668086780128	0.708509350898805	696.540851925626	784.903272639361	1.00080408508508	934.006192311004	1.00090345843771	0.00241321314093926	0.986055624141212	0.987627864641531	0.15242573183119	0.989602662334469	0.0079477179276151	226	70177	189	159	116	88	54	25	3	1	1	1	1	1	68330	68360	68403	68431	68465	68494	1881	1883	1883	1883	1883	1883
FG_PULMHEART	60_70	UKBB	N14_CHRONEPHROPATH_ADVERSE	2.14213248262947	-12.173575062221	-12.1712182664815	1.42348576256792	-12.1712940100921	2.65166871126285	0.708485850814486	693.700254465045	781.597220882852	1.00079144967157	930.239802653644	1.00089083925057	0.00249839293107088	0.985998838816912	0.987575653534708	0.154921758453767	0.989560745011695	0.00806566435847824	226	70785	189	159	116	88	54	25	3	1	1	1	1	1	68917	68947	68990	69018	69052	69081	1902	1904	1904	1904	1904	1904
FG_PULMHEART	60_70	UKBB	N14_CHRONKIDNEYDIS	2.14268411652729	1.10185895904933	1.59106523890335	-0.688012124653817	0.634174799079016	1.69493129765943	0.209369438595779	0.270692750611057	0.261806776674154	1.0009340709735	0.57876194704458	0.578745259197019	1.3964892261596e-24	4.69092777803537e-05	1.2226106155193e-09	0.491849552039546	0.273190921172385	0.00340458351704783	3055	64286	2546	2049	1370	885	550	212	51	31	22	7	6	3	63319	63816	64495	64980	65315	65653	1425	1445	1454	1469	1470	1473
FG_PULMHEART	60_70	UKBB	N14_CYSTITIS	1.82542096998557	0.84560931824688	-0.582023713665475	-13.4611592196289	0.265473977395116	-13.450861077609	0.381904731026108	0.449900037977244	1.00125315469036	686.774437402644	0.708615241593196	1065.69712015913	1.75486259878416e-06	0.0601695234686616	0.561041474141465	0.984362022153937	0.707929938397352	0.989929643952984	1585	57656	1135	1033	856	723	535	280	14	8	3	2	2	0	56788	56890	57067	57200	57388	57643	1304	1310	1315	1316	1316	1318
FG_PULMHEART	60_70	UKBB	N14_CYSTKID	1.98843406197414	1.28025044771546	1.35380914717547	-10.5583795660445	1.36514413685433	2.32910850085681	0.502029778091824	0.578810605180906	0.708313283892642	338.9619493515	1.00075929799419	1.00070355680061	7.47024967528865e-05	0.0269760505449513	0.0559642316941718	0.975150585667552	0.172533460211082	0.0199402111113684	561	70020	474	368	232	147	80	27	9	6	4	2	2	1	68263	68369	68505	68590	68657	68710	1835	1838	1840	1842	1842	1843
FG_PULMHEART	60_70	UKBB	N14_DIALYSIS	2.9456752689734	1.84030567526207	-11.1818818432218	-11.1904329784962	-11.1886453314459	-11.2076876692774	0.708981257428058	1.00123065752167	862.853512338624	1078.14603626963	1194.39584341951	2022.0710804172	3.25572314132594e-05	0.0660559701520553	0.989660352494752	0.991718641919167	0.992525830650897	0.995577605924324	137	59817	111	81	50	35	23	7	3	1	0	0	0	0	58556	58586	58617	58632	58644	58660	1284	1286	1287	1287	1287	1287
FG_PULMHEART	60_70	UKBB	N14_DYSPLACERVUT	-12.1736897769357	-12.1727659874341	-12.1718898518249	2.15315306348684	-12.1719724838751	-12.172430274852	1951.42300133246	1309.87009706431	1217.63672424021	1.00450906041902	1153.2781181822	1314.5014919219	0.995022536829279	0.992585278288687	0.992024221137591	0.0320739379018579	0.991579092270947	0.992611605660148	126	26191	55	56	60	60	54	45	1	1	1	1	0	0	25639	25638	25634	25634	25640	25649	622	622	622	622	623	623
FG_PULMHEART	60_70	UKBB	N14_ENDOMETRIOSIS	1.84792434020377	1.2195367344412	-12.5092212345384	-12.5103169697913	1.59844946723261	-12.5105056739114	1.00330163363902	1.0024099458703	1047.26445999759	1289.33082814547	1.00366271161526	1412.86195203242	0.0654980818513942	0.223754622141875	0.99046976428665	0.992258284748301	0.111246323006885	0.992935043037093	252	26245	139	131	118	85	81	62	3	2	1	1	1	0	25733	25741	25754	25787	25791	25810	622	623	624	624	624	625
FG_PULMHEART	60_70	UKBB	N14_ENDOMETRIOSIS_UTERUS	2.18756514703307	1.51117118405826	-12.1726556667458	-12.1734924696182	2.00345325153828	-12.1737429454367	1.00342734400724	1.0024830475938	1052.69833600889	1346.09486590237	1.00355147038032	1517.58205276829	0.0292505524223172	0.131700943139498	0.990774035397533	0.992784379807306	0.0458944004910559	0.993599596573222	170	26230	98	94	81	56	52	40	3	2	1	1	1	0	25677	25681	25694	25719	25723	25735	622	623	624	624	624	625
FG_PULMHEART	60_70	UKBB	N14_FEMALEGENINF	1.86603793756987	1.93171058053974	1.066281733273	-12.539221342767	1.31798496435984	-12.5389235594167	0.581077157817291	0.41225994080571	0.709506823759503	742.95060440994	0.70995966906395	903.207096730588	0.00132116238991879	2.79056991064731e-06	0.132877945964069	0.986534264742522	0.0633933880853008	0.988923589949221	692	36694	427	384	305	238	210	152	10	9	3	1	2	0	36024	36067	36146	36213	36241	36299	925	926	932	934	933	935
FG_PULMHEART	60_70	UKBB	N14_FEMALEGENNONINF	0.996800190672171	0.377622404538857	0.0540058348826974	0.242145143798931	0.46321193259265	0.870439566406741	0.361120422354039	0.359893995577243	0.452372961414677	0.452424188668597	0.383666248107245	0.413827853213992	0.00577485549967911	0.294058431200641	0.904971589908534	0.592499771279588	0.227304919847957	0.0354320721557764	4404	27813	2698	2476	2172	1875	1548	1053	27	20	18	14	11	6	28832	29054	29358	29655	29982	30477	660	667	669	673	676	681
FG_PULMHEART	60_70	UKBB	N14_FEMALE_GENITAL_DYSPLASIA_ALL	-12.5106748515185	-12.5082701964541	-12.5075293833742	1.75848510696669	-12.5070713493078	-12.5076457613413	1698.66319816317	1167.43922347142	1167.34757202243	1.00276460962935	1187.16125461193	1438.52502798551	0.994123623754746	0.991451405325343	0.991451240497215	0.0794927293812145	0.991594221515538	0.993062663832638	198	36664	106	105	96	90	72	53	1	1	1	1	0	0	35817	35818	35827	35833	35851	35870	938	938	938	938	939	939
FG_PULMHEART	60_70	UKBB	N14_FEMALE_GENITAL_HSIL	-12.0042866014348	-12.0032755393592	-12.003049568234	-12.0032355803754	-12.0030966849634	-12.0024136895672	1606.79888910803	1122.54752791296	1211.75547250342	1423.11782602234	1444.16740981595	1982.05464976745	0.994039113476491	0.991468471944153	0.992096679951058	0.993270351462511	0.993368514481888	0.995168406658834	107	37332	71	70	56	44	29	16	0	0	0	0	0	0	36418	36419	36433	36445	36460	36473	950	950	950	950	950	950
FG_PULMHEART	60_70	UKBB	N14_FEMGENPAIN	-12.1712960108758	1.76890022448724	2.94936735934643	-12.1707343695058	-12.1704892410308	-12.171889398725	1431.78335473322	1.00294769079888	0.582797269214484	1120.2769610173	1092.07506217375	1359.52066736378	0.993217429034053	0.0777822689819199	4.17700408711256e-07	0.991331920262431	0.991108262794911	0.992856575764845	174	26232	87	84	74	75	60	54	3	3	3	0	0	0	25692	25695	25705	25704	25719	25725	624	624	624	627	627	627
FG_PULMHEART	60_70	UKBB	N14_FEMGENPROL	0.098175857496586	-0.548851322933768	-0.353379029962945	0.350920804877115	0.33849964490741	1.17610275482525	0.710958776356429	0.710293894114168	0.710259372805785	0.581176549692321	0.580753768914989	0.580825199884453	0.890169777938673	0.439693920457978	0.618811695877983	0.545969292449856	0.559985807362879	0.0428794359225435	2269	27122	1636	1517	1259	946	714	365	10	9	11	9	6	3	27111	27230	27488	27801	28033	28382	634	635	633	635	638	641
FG_PULMHEART	60_70	UKBB	N14_GENITOURINARY	2.03852452974655	0.996997570936023	0.946704383442904	0.539522233733366	0.652611623548966	0.683024216618017	0.125466097747625	0.150681304095035	0.17144566359311	0.235996763974007	0.22445292461032	0.320671901815541	2.32234022431539e-59	3.67559972553115e-11	3.35369226676741e-08	0.0222459229067019	0.00364253827150416	0.0331733986757234	15263	42983	11057	9497	7500	5730	4221	2295	187	114	76	44	29	10	46141	47701	49698	51468	52977	54903	861	934	972	1004	1019	1038
FG_PULMHEART	60_70	UKBB	N14_GENITOUROTH	-11.4771357768468	1.68383844147756	-11.472971428282	-11.4686436800592	1.48594275725452	-11.443381043262	713.166262883962	0.708354704486712	588.531192701551	665.090794836806	1.00075169598169	1328.05490711694	0.98716002894721	0.0174487909615003	0.984446827769589	0.986242178764569	0.137589758588344	0.99312499503945	230	70759	175	154	113	89	69	26	2	3	1	1	1	0	68909	68930	68971	68995	69015	69058	1903	1902	1904	1904	1904	1905
FG_PULMHEART	60_70	UKBB	N14_GLOMEINOTH	2.08349396747718	2.41589016725452	-10.1917152344082	-10.201526525919	-10.20681407106	-10.1504740652548	1.00110605392327	0.708453796166645	468.269745759038	595.015522044843	622.983815737834	1844.72567147407	0.0374163303152779	0.000649417944015771	0.982635712967097	0.986320958944972	0.986928239816126	0.995609718128369	141	70222	113	86	54	36	21	4	3	2	0	0	0	0	68366	68393	68425	68443	68458	68475	1881	1882	1884	1884	1884	1884
FG_PULMHEART	60_70	UKBB	N14_GLOMERULAR	1.77587380743211	1.30712445138045	0.447488994095841	0.8072129893245	-10.5055394558197	1.98243344862798	0.579051430735948	0.578778548638716	1.00076297768511	1.00078759507117	293.826120055327	1.00074504796422	0.00216314978035944	0.0239195513898533	0.654768326299574	0.419909806956004	0.971478294199727	0.0475960353925366	537	70437	427	342	259	180	119	52	8	5	2	1	1	1	68651	68736	68819	68898	68959	69026	1888	1891	1894	1895	1895	1895
FG_PULMHEART	60_70	UKBB	N14_GLOMER_NEPHRITIS	1.56914015138136	1.06148215774887	0.590547641186393	0.913568939867204	-10.4982260481962	1.96463605446664	0.708502463825182	0.708263315585562	1.00076728843893	1.00078732962545	309.093930638987	1.00073063230605	0.0267787488243515	0.133948572052338	0.555127049130447	0.361321318539972	0.972905445733083	0.0496227447166119	436	70525	344	281	219	159	107	51	6	4	2	1	1	1	68721	68784	68846	68906	68958	69014	1890	1892	1894	1895	1895	1895
FG_PULMHEART	60_70	UKBB	N14_HYDROCELE	2.64932186836302	0.627205940770925	0.955875635368886	1.27891929905341	-12.159967017958	-12.1599564989809	0.506160497902481	1.00256693599681	1.00253774238892	1.00254428212584	825.371194888359	1405.98771063028	1.65742449594809e-07	0.531577295849969	0.340359074614536	0.202070915651348	0.988245411239259	0.993099427168438	315	22230	231	215	161	118	80	37	7	3	2	1	0	0	21735	21751	21805	21848	21886	21929	572	576	577	578	579	579
FG_PULMHEART	60_70	UKBB	N14_HYDRONEPHR	3.27603515456968	2.09569648398875	-12.2317216009156	1.01075431397797	-12.2358626387554	2.40643448802002	0.26340390041999	0.380933611899789	602.861037683929	1.00111943117674	872.87952088634	1.00113176876421	1.63938499622709e-35	3.76628473565229e-08	0.983812468137547	0.31267541430059	0.988815769034607	0.016229463077805	781	59459	627	440	283	186	109	43	23	8	1	1	0	1	58325	58512	58669	58766	58843	58909	1265	1280	1287	1287	1288	1287
FG_PULMHEART	60_70	UKBB	N14_HYPERTROPHYBREAST_BOTH	-13.7791245307146	0.183200926006497	-13.5281174273268	-13.4981936521159	-13.2257237742434	-13.2415404136122	1464.72150305467	1.10303522933644	1084.48868513194	1237.82945599923	1209.16047943572	1701.29843964901	0.992494144078773	0.868087689877914	0.990047294862921	0.991299458244147	0.991272961222346	0.993789970212303	142	32904	97	87	74	61	42	25	1	1	0	0	0	0	32134	32144	32157	32170	32189	32206	814	814	815	815	815	815
FG_PULMHEART	60_70	UKBB	N14_KIDUROTH	1.85669624701579	1.01583531126999	1.43817488615353	0.452573170613907	1.3418400920787	1.86439927177171	0.410714929479638	0.501681594576849	0.501662227125829	1.00080487980797	0.708081369417108	1.00072087135091	6.16516028219331e-06	0.0428816769162832	0.00414619853527341	0.651118283562243	0.0580875564820003	0.0624543529648254	971	70466	797	626	419	271	166	52	13	8	7	4	3	1	68768	68939	69146	69294	69399	69513	1859	1864	1865	1868	1869	1871
FG_PULMHEART	60_70	UKBB	N14_LUMPNASBREAST	2.32804855527967	1.23246467814138	0.569187914798686	-13.1696910497828	-13.169468819547	1.03378754610834	0.582662185203342	0.710398250311629	1.00234734309703	978.22000786639	917.610301814784	1.00239725279482	6.45476644260569e-05	0.0827598274773985	0.570133454221198	0.989258473904333	0.988549218432045	0.302393021965188	540	32989	300	286	273	265	222	156	6	3	2	1	1	1	32405	32419	32432	32440	32483	32549	818	821	822	823	823	823
FG_PULMHEART	60_70	UKBB	N14_MALEGEN	1.6014166989136	0.514916899243736	0.569476671682507	0.357833850791537	0.565768899816967	0.113239573175849	0.211985595383345	0.266299361803785	0.295922035547058	0.383425588089361	0.35861618058769	0.70952401625014	4.20906195853838e-14	0.0531621178435065	0.0543026417624292	0.350688318556634	0.1146472679448	0.873196689518476	5412	25594	4165	3637	2759	2005	1349	620	58	37	25	15	10	2	26133	26661	27539	28293	28949	29678	650	671	683	693	698	706
FG_PULMHEART	60_70	UKBB	N14_MENORRHAGIA	-11.5033399964001	-11.5062249071201	-11.5083579088079	-11.5084098792495	1.72807425250053	1.17410289366706	2870.03375095125	2008.79420610894	1472.13869618561	1225.73847154019	1.01134035727486	1.00642901313006	0.99680201920859	0.995429801132755	0.993762647776001	0.992508803575493	0.0875070868061899	0.243370816512139	207	26189	12	13	30	47	85	152	0	0	0	0	1	1	25760	25759	25742	25725	25687	25620	624	624	624	624	623	623
FG_PULMHEART	60_70	UKBB	N14_MENSIRREG	-11.5107992688927	-11.50787869258	-11.5219275101282	-11.5244109375116	1.83530765886484	-11.5169295988699	2567.60925605194	1800.5313306281	1771.42501859335	1229.79636470638	1.00678214985709	712.35136328438	0.996423031178412	0.994900451845978	0.994810334530957	0.992523140216023	0.0683118458948063	0.987100775710982	161	37248	13	13	21	49	75	113	0	0	0	0	1	0	36444	36444	36436	36408	36382	36344	952	952	952	952	951	952
FG_PULMHEART	60_70	UKBB	N14_MESNRUIRREG	-11.508568741473	-11.5165289872961	-11.5423962593876	-11.5464212993286	1.85546810018084	0.658419841356439	2601.80226499029	1683.10399507704	1299.24528567628	985.84589989747	0.722296288505807	1.00619197442865	0.996470723584265	0.994540569686539	0.99291174751136	0.990655232561108	0.010203772301205	0.512874738305811	335	26191	14	16	40	79	146	253	0	0	0	0	2	1	25887	25885	25861	25822	25755	25648	625	625	625	625	623	624
FG_PULMHEART	60_70	UKBB	N14_NEUROMUSCDYSBLADD	1.75618992731604	-12.4979418157546	0.612481059986197	0.838324707217326	-12.4958875433762	1.5683755074508	0.709024270542799	623.384710116489	1.00112265883766	1.00115816977472	749.56694184296	1.00110466312925	0.0132524989766403	0.984004665704597	0.540673911863832	0.402393103911809	0.986699234730394	0.117197718347797	485	57071	332	308	247	197	163	99	3	3	3	2	1	1	55926	55950	56011	56061	56095	56159	1295	1295	1295	1296	1297	1297
FG_PULMHEART	60_70	UKBB	N14_OBSTRUREFLUROPATH	3.16279298875613	1.894044755112	-12.2081899750457	0.763070185337336	-12.2128585901631	2.1976321958668	0.255413846140889	0.380908990079324	533.554045841484	1.0010910417944	750.024409655735	1.00118252332593	3.22985356210705e-35	6.6117535817411e-07	0.981745286154425	0.445917641207621	0.987008395209273	0.0281609785871562	914	59583	737	531	346	232	141	51	24	8	1	1	0	1	58463	58669	58854	58968	59059	59149	1273	1289	1296	1296	1297	1296
FG_PULMHEART	60_70	UKBB	N14_ORHCEPINDIDYMITIS	2.27659989226154	1.63585539340523	1.16405668226443	-12.1720721333913	2.19165617838954	-12.1733526052786	0.711473873138372	0.710935647365537	1.00242528832632	974.350169961855	0.710638415336696	1455.78905292074	0.00137505685546687	0.0213922298636575	0.245544174031269	0.990032684221197	0.00204191901514416	0.993328142642031	257	22187	163	148	125	87	76	49	5	4	2	2	2	0	21699	21714	21737	21775	21786	21813	577	578	580	580	580	582
FG_PULMHEART	60_70	UKBB	N14_OTHBLADD	1.71111934712232	0.81459136652311	0.441114775755584	1.04144279588057	1.33304885849027	-11.522413238162	0.305833144294904	0.356602394126472	0.502121245068585	0.449610740658276	0.410545794681113	446.262383144049	2.20692860680367e-08	0.0223531618956569	0.379671074410288	0.0205407491189734	0.00116621739156632	0.979401055130882	2301	58792	1812	1555	1144	799	528	232	29	20	13	9	6	0	57916	58173	58584	58929	59200	59496	1336	1345	1352	1356	1359	1365
FG_PULMHEART	60_70	UKBB	N14_OTHDISMALEGEN	1.68841218378399	-13.5096709527643	0.519420002812576	1.09508119446643	-0.0504839470982422	-13.5082255438971	0.505919763968748	726.56200665569	0.710721084533629	0.581597829622151	1.00227798743369	1189.45739170161	0.000845928783527864	0.985165014568609	0.464879805749037	0.0597161024383102	0.959828174737498	0.990938916344225	929	22379	623	565	481	408	328	172	10	6	6	4	1	0	22096	22154	22238	22311	22391	22547	579	583	583	585	588	589
FG_PULMHEART	60_70	UKBB	N14_OTHETNASKIDUR	1.74752575584917	0.606371320363891	1.62596280549297	1.34703255746405	-10.5210449498409	-10.5153688740661	0.708673409222212	1.000943284895	0.708353552086825	1.00082621089827	388.384226892462	815.974614603388	0.0136665178697323	0.544647650430436	0.0217095597155487	0.178328142828071	0.9783885334062	0.989718040112579	380	69478	301	242	176	117	78	24	4	2	3	1	0	0	67755	67814	67880	67939	67978	68032	1798	1800	1799	1801	1802	1802
FG_PULMHEART	60_70	UKBB	N14_OTHFEMPELINF	2.4676743688096	2.38813243490199	-12.1659031654246	-12.1658347603681	1.55845486872085	-12.1662492879106	0.580970677358742	0.450806811837756	752.851833051285	978.740041196755	1.00223473951483	1258.34985475553	2.1616681296525e-05	1.1742264722964e-07	0.987106940014565	0.990082471998249	0.119950857958306	0.992285840699384	344	36533	224	198	152	95	84	57	7	6	1	1	1	0	35729	35755	35801	35858	35869	35896	917	918	923	923	923	924
FG_PULMHEART	60_70	UKBB	N14_OTHNONINFCERVIX	1.72021534776072	-13.1780595419272	-13.1776261213341	-13.1778244881553	-13.1763602942415	2.17960901858806	1.00347106717629	1240.13373925109	1319.62428180153	1417.62269089237	1403.76422673566	1.00319103797531	0.0864800645699639	0.991521581875835	0.9920325430239	0.992583194845704	0.992510807819683	0.0298047168288392	282	26289	175	166	145	132	91	55	1	0	1	1	1	1	25771	25780	25801	25814	25855	25891	624	625	624	624	624	624
FG_PULMHEART	60_70	UKBB	N14_OTHNONINFUTER	0.711363080719116	-13.025076730227	0.223493038372837	1.11008902416547	0.970878183221277	-13.0248667300859	1.00332210033878	719.143399319959	1.00279990169998	0.71106384043437	0.710867647608627	1001.33177533019	0.478319707196598	0.985549558728573	0.823637442986245	0.118484478536983	0.172012721734122	0.98962177444427	763	26451	450	409	366	319	276	185	1	0	3	3	2	0	26133	26174	26217	26264	26307	26398	630	631	628	628	629	631
FG_PULMHEART	60_70	UKBB	N14_OTHNONINFVAG	-13.510164690504	-13.5093035356044	-13.5087238941065	1.70003042097944	-13.5078908727317	-13.5076556999574	2290.85382173033	1624.55067863702	1801.76228975647	1.00260651304542	1844.58290577826	2694.05188817001	0.995294553832505	0.99336509434097	0.994017911622942	0.0899596131347678	0.994157139147927	0.995999518484782	193	26287	136	127	104	84	68	41	1	1	1	1	0	0	25717	25726	25749	25769	25785	25812	626	626	626	626	627	627
FG_PULMHEART	60_70	UKBB	N14_OTHNONINFVULV	1.96090686158051	-13.5301826389796	-13.5285844365098	1.02523813922884	-13.5255001650169	-13.5314018826955	0.711672009446284	1195.40876798952	1259.55865094578	1.00230497914591	1482.49332319106	2241.37488583836	0.00586290307276137	0.990969370789206	0.991430298935729	0.306364387659398	0.992720616088084	0.995183121246579	386	26389	271	241	212	171	111	62	2	0	1	1	0	0	25878	25908	25937	25978	26038	26087	624	626	625	625	626	626
FG_PULMHEART	60_70	UKBB	N14_OTHPENIS	0.871103128300905	1.37136313221067	0.507696332899431	-12.4935298532141	0.944471410061705	-12.4949924144764	1.00307551882022	0.581797770071288	1.0025969906755	821.275363307031	1.00210217819194	1396.55791282424	0.385157747098154	0.0184176375754767	0.612589023773541	0.987862767392336	0.345941763086019	0.992861428490318	473	22354	349	311	251	170	118	49	5	5	2	1	1	0	21889	21927	21987	22068	22120	22189	584	584	587	588	588	589
FG_PULMHEART	60_70	UKBB	N14_OVARYCYST	0.9795354526808	1.54513698145541	-12.5572403208727	-12.5604580509374	0.900011571046379	2.20523131875681	1.00319541667098	0.58149049976158	747.789834402865	884.611245770158	1.00234936549963	0.711023360804971	0.328858653689313	0.00787925123359732	0.986602175029581	0.988671341372613	0.369237760525776	0.00192549855579893	501	26457	334	287	243	180	138	89	4	4	1	2	2	2	25989	26036	26080	26143	26185	26234	631	631	634	633	633	633
FG_PULMHEART	60_70	UKBB	N14_PHIMOSIS	-13.5284599334758	-13.5263009838856	1.80652921575892	-13.5277414058756	-13.5244697413952	-13.5273595524938	1395.08012390961	1046.82801962434	0.581774483866895	1475.34375446295	1455.2737146045	2226.80640151199	0.992262824224224	0.989690640476534	0.00190146990223415	0.992684128878095	0.992585030457367	0.995153056437925	443	22327	314	272	210	165	106	64	2	3	3	0	0	0	21873	21915	21977	22022	22081	22123	581	580	580	583	583	583
FG_PULMHEART	60_70	UKBB	N14_POLYPFEMGEN	-14.5268304812565	0.610071926267919	-14.5233404081706	-14.5231198158633	0.218020601354239	1.52602176050299	1532.09840757707	0.582351033733372	1164.53672759581	1229.50257749117	0.710688283602349	0.504577770955252	0.992434846200414	0.294822159170695	0.990049563549354	0.99057545398928	0.759015491915821	0.00249164765950794	1427	26529	794	760	720	660	577	366	2	4	2	2	4	4	26530	26564	26604	26664	26747	26958	630	628	630	630	628	628
FG_PULMHEART	60_70	UKBB	N14_POSTMENATRVAG	-13.0206613227795	-13.0194206318592	0.962810740677897	1.19633072443579	-13.0166246344036	-13.0166802277309	1327.81615806413	1030.13326536	1.00243070766426	1.00234847652798	1226.1242809744	2092.91024729913	0.992176011655651	0.989916141419185	0.336815651914087	0.232662749862212	0.991529758513873	0.995037655702346	311	26361	238	197	169	137	96	40	0	0	2	1	0	0	25808	25849	25877	25909	25950	26006	626	626	624	625	626	626
FG_PULMHEART	60_70	UKBB	N14_POSTMENBLEED	0.305125386260623	-0.292073477168828	0.401160689442896	-0.216028241717169	-13.0115909044635	0.099072841950016	1.00427921444846	1.00318841999904	0.71205800682384	1.00340206785531	532.633218013207	1.00221821727534	0.761261026640312	0.770940284091474	0.573174767150416	0.829536711118185	0.980510575277749	0.921254539383079	1288	26499	684	648	642	610	544	350	1	1	4	2	1	1	26472	26508	26514	26546	26612	26806	630	630	627	629	630	630
FG_PULMHEART	60_70	UKBB	N14_PROSTAOTH	0.895264353736578	0.387133516021382	0.862816923794763	1.16203487677662	2.01576967247599	2.14975100391339	1.00281571480287	1.00235678328681	1.00261384566032	1.00241355033121	0.710220672074871	1.00200668533679	0.37199073428371	0.699331320211425	0.389476273907346	0.246359593554566	0.00453644701336641	0.0319172229840114	380	22326	307	260	167	123	74	37	3	5	5	4	3	1	21814	21861	21954	21998	22047	22084	582	580	580	581	582	584
FG_PULMHEART	60_70	UKBB	N14_PROSTATITIS	0.581417897787588	1.02610745671295	0.189178396121161	-13.0131327407714	0.569312927674601	-13.0117528794879	1.00308319505309	0.581692122346712	1.00245616968406	861.3644393684	1.00201659595453	1574.07808576011	0.562163629570884	0.0777312403003148	0.850316288311106	0.98794635316505	0.569921465427384	0.993404546704321	589	22315	469	429	330	240	160	58	5	5	2	1	1	0	21855	21895	21994	22084	22164	22266	575	575	578	579	579	580
FG_PULMHEART	60_70	UKBB	N14_PROSTHYPERPLA	1.55883610626566	0.504654265856459	0.639987395986946	0.785980694361462	0.577248699920415	-0.0108774383767076	0.246237093522221	0.308623089234604	0.339801002209207	0.383555589523886	0.45135483861816	1.00169349173952	2.44161078807592e-10	0.102011344756491	0.0596437141834151	0.0404429238741452	0.20092369202804	0.99133590300039	3917	25275	3205	2744	1975	1317	816	331	43	28	19	11	6	1	25307	25768	26537	27195	27696	28181	637	652	661	669	674	679
FG_PULMHEART	60_70	UKBB	N14_PYELONEPHR	2.3748825745297	1.75279669501829	-11.1573293011845	2.19452409909279	2.78945048192568	-11.1445672612368	1.00167050639505	1.00133694241963	665.600272180381	1.00127879468538	0.708700238792362	1256.53547532201	0.0177437783726962	0.0800395851053215	0.986625840961033	0.0283996340606771	8.28478848318331e-05	0.992923429740528	140	58681	94	81	74	55	44	22	4	3	2	2	2	0	57489	57502	57509	57528	57539	57561	1234	1235	1236	1236	1236	1238
FG_PULMHEART	60_70	UKBB	N14_RECURANDPERHEAMATUR	-10.5221579848035	1.813383661066	1.83566850373634	-10.5114911724237	-10.5021415729572	-10.4761274486419	567.257991541805	1.00109094865195	1.00096263923843	571.150700802122	553.357575120408	794.380367723213	0.985200762064896	0.0700777945539436	0.0666683768680984	0.985316514410378	0.984857903874702	0.989477964958635	140	70166	99	74	71	49	40	22	2	2	1	0	0	0	68326	68351	68354	68376	68385	68403	1879	1879	1880	1881	1881	1881
FG_PULMHEART	60_70	UKBB	N14_RECURANDPERHEAMATUR_ADVERSE	-10.52180361924	1.79982876169237	1.82499163845787	-10.5112655255181	-10.5015666064967	-10.4750788289501	564.252007899163	1.00106746079836	1.00094054422409	566.701216013657	550.324532537736	788.314980589684	0.985122431052994	0.0721913403269156	0.0682614834111404	0.985201557054452	0.984775293729865	0.989398073200433	140	70869	99	74	71	49	40	22	2	2	1	0	0	0	69000	69025	69028	69050	69059	69077	1908	1908	1909	1910	1910	1910
FG_PULMHEART	60_70	UKBB	N14_RENALCOLNAS	-12.0214083671751	-12.0247265731168	0.931161804234106	-12.0319286874872	0.73284603092749	-12.0353029662107	970.118523248901	663.361289271499	1.0011052467268	652.833939730425	1.0008666319814	871.370368573386	0.990113114596618	0.985537566884837	0.352301824313983	0.985295576573202	0.464039502690404	0.988980027945591	303	68338	167	168	169	169	146	72	1	1	2	1	1	0	66663	66662	66661	66661	66684	66758	1810	1810	1809	1810	1810	1811
FG_PULMHEART	60_70	UKBB	N14_RENALTUB	2.53376924701805	1.35038187542218	1.39214574735694	0.583541503033725	0.842959639862502	1.51293488199372	0.133925282945193	0.184423588568613	0.222200276995964	0.410382686242228	0.410125154322721	0.50153526191998	7.91356631005321e-80	2.4398283599625e-13	3.72169022263068e-10	0.155042292995677	0.0398431157816206	0.00255620815175708	5739	66621	4762	3552	2344	1501	913	341	119	61	34	15	9	4	65941	67151	68359	69202	69790	70362	1538	1596	1623	1642	1648	1653
FG_PULMHEART	60_70	UKBB	N14_RENFAIL	2.4711635473328	1.21772195706824	1.49028024666263	0.57794446549186	0.86070968776977	1.44086823471991	0.14449590413315	0.208233030102582	0.227403686574035	0.449105540971136	0.448855729441706	0.578636310034919	1.43489814797597e-65	4.97874844424476e-09	5.62201848993674e-11	0.198136484481637	0.0551662903487401	0.0127703456952344	4945	67296	4186	3051	1970	1218	725	266	99	50	31	13	8	3	66369	67504	68585	69337	69830	70289	1587	1636	1655	1673	1678	1683
FG_PULMHEART	60_70	UKBB	N14_RENFAILNAS	3.14126768638084	2.29715903141781	1.92793021581321	-11.1903533765811	-11.1894471030527	-11.2028656339779	0.411857549604354	0.502310543598036	0.708758080516169	575.395165031991	673.779878008153	1190.64783740507	2.40143215555487e-14	4.80365697658621e-06	0.00652517734426947	0.984483624611528	0.986750158289137	0.992492774641039	320	60039	264	187	132	102	57	17	12	6	2	0	0	0	58779	58856	58911	58941	58986	59026	1304	1310	1314	1316	1316	1316
FG_PULMHEART	60_70	UKBB	N14_TUBULOINTNEPHRNAS	-11.4945216461475	-11.4901314306991	1.20505981489449	1.59842367757205	1.75813029389783	-11.4949863749156	652.766374576385	504.154434045563	1.0012606198309	1.00137921088384	1.001129597888	1328.71619213862	0.985950827478511	0.981817069832076	0.228766414562761	0.110439203848579	0.0790633877220427	0.993097429078922	327	58861	236	199	158	121	74	27	1	3	3	2	1	0	57705	57742	57783	57820	57867	57914	1246	1244	1244	1245	1246	1247
FG_PULMHEART	60_70	UKBB	N14_URETHRALSTRICT	1.18205622669137	0.990889669940402	0.813429372242945	1.20446001467658	-12.0578430086788	1.51983034268117	0.709116635592654	0.579387101780408	0.708677342271037	0.708728326507848	572.767076078288	1.00100675901654	0.095525959703427	0.0872219251276161	0.251045591201716	0.0892313303832917	0.983204243757349	0.12893833950352	732	57431	567	499	396	276	184	79	8	7	5	3	1	1	56285	56353	56456	56576	56668	56773	1303	1304	1306	1308	1310	1310
FG_PULMHEART	60_70	UKBB	N14_URETHRAOTH	2.45746702383751	0.998111361000311	0.84409621119985	0.279090915555116	0.72705745760855	0.466110996944842	0.163372165805203	0.253811034892531	0.319247241361292	0.501900076333185	0.410344880553385	0.708301184231448	3.88774777095663e-51	8.40677153972636e-05	0.00819277240560955	0.578163901378348	0.0764243640848346	0.510493844507157	4216	61369	3250	2626	1944	1361	943	478	70	33	19	11	7	2	60776	61400	62082	62665	63083	63548	1489	1526	1540	1548	1552	1557
FG_PULMHEART	60_70	UKBB	N14_URINOTH	2.09586006372168	0.827455990304232	0.520486880541788	0.466977476642282	0.694028702423993	0.287547342279731	0.155010221232021	0.213007022887355	0.280703960007443	0.336155385218251	0.304245408977486	0.578824614323236	1.1790888040513e-41	0.000102480856185704	0.0637077001409976	0.164780609567043	0.0225397107709582	0.619345601135822	6907	62519	5213	4434	3417	2521	1789	913	91	52	31	20	13	3	62633	63412	64429	65325	66057	66933	1489	1528	1549	1560	1567	1577
FG_PULMHEART	60_70	UKBB	N14_UROLITHIASIS	1.74942208682147	0.447922428349351	0.271143176701384	0.503898859968281	0.532144156970381	-11.5277077083947	0.411221841502669	0.579006182500937	0.708451836184396	0.708429062268855	0.708247958374978	462.000109474787	2.09792871569207e-05	0.43916405626086	0.701922683992835	0.476904239021663	0.452440300988408	0.980093455616795	1303	68997	905	825	657	523	377	173	13	7	5	4	2	0	67546	67626	67794	67928	68074	68278	1836	1842	1844	1845	1847	1849
FG_PULMHEART	60_70	UKBB	N14_UTER_POLYP	-13.5090389829864	-13.5073998428896	-13.5074569011328	-13.5071758814827	1.14377946161265	1.6223622392932	2309.57655878453	1536.77071107392	1554.27517988899	1712.8895633681	1.00273687034689	1.00248097932414	0.995333087299299	0.992987107999738	0.993066056900669	0.993708260220057	0.254012425095357	0.105587804033986	273	26244	147	150	145	126	106	80	0	0	1	1	2	1	25746	25743	25748	25767	25787	25813	624	624	623	623	622	623
FG_PULMHEART	60_70	UKBB	NAFLD	1.49113347906456	0.74192991440253	1.19023308189907	0.545380636229536	0.644473167337239	-10.4978224197052	0.502073998674965	0.578847529749887	0.578939819011013	1.00093599479512	1.00070570489129	421.429720575297	0.00297850527354871	0.199935152338159	0.0397937035265351	0.585842490302553	0.519563320754022	0.980126735570373	1067	70712	816	690	444	292	182	76	10	7	4	2	1	0	69072	69198	69444	69596	69706	69812	1881	1884	1887	1889	1890	1891
FG_PULMHEART	60_70	UKBB	NEURODEGOTH	2.24535463050698	1.90151506962969	1.05325270608776	1.58658664678944	-11.1767959325696	2.72338357300786	0.503121906963052	0.50264433473805	1.00140677952195	1.00159675737748	635.173360581373	1.00173377947659	8.08789018623927e-06	0.000154935103189794	0.292903666622098	0.113180682120754	0.98596078916649	0.00655449646914782	575	48864	460	314	194	122	73	36	10	6	2	2	1	1	47915	48061	48181	48253	48302	48339	1054	1058	1062	1062	1063	1063
FG_PULMHEART	60_70	UKBB	NEURODIS	2.01050421686734	0.772510072499678	0.674579258132618	0.297035809721905	0.0569330321102318	0.38370617765909	0.157296979780697	0.204933776000647	0.239963701353369	0.324064843851106	0.359683695409767	0.452094946770176	2.07799777716298e-37	0.000163535887462029	0.00493613779011978	0.359355561887181	0.874231135608916	0.396032000121967	10745	27383	7697	6519	5168	4060	3037	1575	106	62	37	21	12	5	29815	30993	32344	33452	34475	35937	510	554	579	595	604	611
FG_PULMHEART	60_70	UKBB	OFFICIAL_TILASTOKESKUS	2.08801513027268	1.10756870680471	-0.0717009207853531	1.15379276961473	1.03324444070183	1.5097874592928	0.292683816023627	0.356255845738842	0.708378940618565	0.449166097747164	0.501558298804345	0.708227262681961	9.74720568158711e-13	0.00187776508679672	0.919377160318953	0.0102067794781171	0.0393919949456277	0.0330246177422007	1778	69851	1304	1120	904	654	468	187	28	17	11	10	5	2	68446	68630	68846	69096	69282	69563	1851	1862	1868	1869	1874	1877
FG_PULMHEART	60_70	UKBB	OTHER_CHRONIC_CYSTIT	2.51370042527296	1.26422595933063	-11.1664233824172	-11.1645042136064	-11.1694853110039	-11.1222680577055	0.70851755430609	1.00076485434981	609.688760679915	729.907626017173	768.418441161825	1363.83644000705	0.000388417605765387	0.206495846294509	0.985387595576713	0.987796211626633	0.988402612970248	0.993493217119606	166	70856	132	113	77	57	32	16	3	1	0	0	0	0	68983	69002	69038	69058	69083	69099	1904	1906	1907	1907	1907	1907
FG_PULMHEART	60_70	UKBB	OTHER_CYSTIT	1.71107441930898	1.31618396393805	-11.5019582118461	-11.4977663959368	-11.5072717072966	-11.4641033427114	1.00106240039232	1.00088143622683	698.74664234372	775.525926125381	771.644692276306	1448.70018237407	0.0874030764514021	0.188501549865954	0.986866741256316	0.988171183041377	0.988101863165468	0.993686108619264	189	70886	148	120	90	72	49	14	2	1	0	0	0	0	69016	69044	69074	69092	69115	69150	1909	1910	1911	1911	1911	1911
FG_PULMHEART	60_70	UKBB	OTHER_SYSTCON_FG	1.7467689905005	1.28446916931276	0.972833761827907	0.757557500638993	-11.0973849348018	2.87143673817234	0.502787091759414	0.502422851666135	0.708796979862919	1.00121046421717	409.010610353393	0.708774290893915	0.000512431853890797	0.0105715860121978	0.169903490757706	0.449264603547583	0.978354239178695	5.0940163997857e-05	737	49151	604	485	336	211	134	50	11	8	5	3	2	2	48107	48226	48375	48500	48577	48661	1166	1169	1172	1174	1175	1175
FG_PULMHEART	60_70	UKBB	PAIN	2.18197335581464	1.24447015483699	0.900056276900923	0.841354033028539	0.701630435122227	0.99505759243931	0.125616213341765	0.146314447049024	0.194652503196289	0.234077177875508	0.25376819592385	0.31925216135346	1.38845375260971e-67	1.80893195812149e-17	3.76567513674528e-06	0.000325209217344345	0.0056949362730441	0.00182801364393549	11892	60590	8604	7453	5764	4234	2953	1567	172	105	63	39	22	10	62365	63516	65205	66735	68016	69402	1341	1408	1450	1474	1491	1503
FG_PULMHEART	60_70	UKBB	PANCREATITIS	2.67841137919323	1.04061021052934	1.43061479418839	1.07800632018928	1.14805954307652	-10.1515885449796	0.410790324267994	0.708287674329524	0.708343749352256	1.00086086355114	1.00072643902868	468.586394905064	7.02407111095175e-11	0.141780862853885	0.043418482629442	0.281444928347979	0.251288165253095	0.982715754649076	480	69379	368	303	208	154	95	50	10	5	3	2	1	0	67664	67729	67824	67878	67937	67982	1817	1822	1824	1825	1826	1827
FG_PULMHEART	60_70	UKBB	PDSTRICT	-12.0202295576378	0.58548829118316	-12.0144600769336	-12.0178467576065	-12.0207839801754	-12.0168637732072	684.312771347815	1.00081100104629	672.449253160959	944.867835270356	967.60245435282	1545.87655617167	0.985985556880288	0.55853840788361	0.98574518126596	0.989851918447239	0.990087921754028	0.993797710772508	323	70650	282	221	150	75	53	20	1	1	0	0	0	0	68808	68869	68940	69015	69037	69070	1882	1882	1883	1883	1883	1883
FG_PULMHEART	60_70	UKBB	PDSTRICT_EXMORE	-14.0874930470671	1.30140981085991	-14.0696218224968	-14.0856692688974	-14.0884846343746	-14.0674439842152	2751.78078222746	1.00644914138203	2710.2355467826	3731.97883460913	3894.27404305422	6244.11543837323	0.995915319934774	0.195986636957829	0.995857967540936	0.996988538292191	0.99711346460722	0.99820243764216	323	17344	282	221	150	75	53	20	1	1	0	0	0	0	17178	17239	17310	17385	17407	17440	206	206	207	207	207	207
FG_PULMHEART	60_70	UKBB	PNEUMOBACTKNOWN	3.10056484461589	0.94055074062249	1.35498417067783	2.78080396007705	2.04813849929406	-9.13983223262194	0.450019637376626	1.00103436737242	1.00103834970517	0.579030946731991	1.00113292833552	404.3089589325	5.58538250852262e-12	0.347433618486063	0.175870831726545	1.56686222809406e-06	0.0407740115978882	0.981964510576698	296	60752	235	171	110	79	46	23	7	4	4	4	1	0	59273	59337	59398	59429	59462	59485	1533	1536	1536	1536	1539	1540
FG_PULMHEART	60_70	UKBB	PNEUMONIA	3.20731565626183	1.78370920716502	1.64058144212134	1.58045350058496	1.12794913240059	-11.1996961685732	0.13286265902574	0.208719074955119	0.280676265027182	0.356157916550386	0.501612185952727	413.56360938673	9.49051051176819e-129	1.27449207370639e-17	5.06257485280156e-09	9.10064633106359e-06	0.024534913468784	0.978395167457186	3500	66912	2917	2001	1191	784	465	176	108	46	24	12	4	0	65853	66769	67579	67986	68305	68594	1534	1596	1618	1630	1638	1642
FG_PULMHEART	60_70	UKBB	POLLENALLERG	1.45736087581	1.67882995062744	-12.1807543397439	-12.1829837306225	3.07717442140235	-12.200758155518	1.0048114950312	0.712787622714549	923.460629896119	1229.86285098835	0.712899092812114	2477.56550095926	0.146951921131543	0.0185076687302476	0.989475941152732	0.992096309243001	1.58577579135634e-05	0.996070837597271	622	31414	475	402	263	174	83	31	5	4	2	2	2	0	31196	31269	31408	31497	31588	31640	360	361	363	363	363	365
FG_PULMHEART	60_70	UKBB	PRIM_COXARTHROSIS	-11.5154076760865	-11.5118162642662	-11.5390336051307	2.18828589750288	-11.5179986108158	-11.5392121303108	987.251368974689	725.671997207605	808.465748546038	1.00122894681161	998.266592165873	2257.45697060264	0.990693598459572	0.98734315880092	0.988612375728847	0.028844889109353	0.990794213254642	0.995921552778744	105	48160	91	76	60	41	28	6	0	0	0	1	0	0	47048	47063	47079	47098	47111	47133	1126	1126	1126	1125	1126	1126
FG_PULMHEART	60_70	UKBB	PRIM_KNEEARTHROSIS	1.55893847363416	-12.0149815455229	-12.0233533546721	-12.0345505562619	-12.0324845871336	-12.0536584392597	1.00143211547817	654.331916056555	746.398204018476	1026.17316515245	1025.59594669565	1306.26785827735	0.119539570350642	0.985349897587183	0.987147834636542	0.990642941847445	0.990639282972377	0.99263758085532	218	48205	172	154	116	69	52	27	1	0	0	0	0	0	47127	47145	47183	47230	47247	47272	1123	1124	1124	1124	1124	1124
FG_PULMHEART	60_70	UKBB	PSOR_ARTHR_OTH	2.91695948137333	1.18870468786678	2.0866846828252	-11.1535678439861	-11.1487041972354	-11.1337727799675	0.579553456700167	1.000934644609	0.708459981178921	627.807429809779	657.642381709639	1316.30984348693	4.82572195530958e-07	0.234993123424364	0.00322557029487496	0.985825603459774	0.986474483478762	0.993251315771559	209	70890	149	136	115	79	52	21	6	3	2	0	0	0	69041	69054	69075	69111	69138	69169	1903	1906	1907	1909	1909	1909
FG_PULMHEART	60_70	UKBB	PSOR_ENTE_ARTHR	2.92610060489916	1.18151521727999	2.05700429865539	-11.1440477273573	-11.1446013779515	-11.1297586787678	0.580626445743322	1.00139938273513	0.709076265969033	613.02318767203	663.951269422245	1319.35860313517	4.66608397088554e-07	0.238054256007815	0.00372017321526802	0.985496186618254	0.986607921015525	0.993269337636508	219	48230	156	144	125	87	54	21	6	3	2	0	0	0	47162	47174	47193	47231	47264	47297	1125	1128	1129	1131	1131	1131
FG_PULMHEART	60_70	UKBB	PULMONARYDG	2.55178303980947	1.42111319793429	1.23511456043343	0.898464957720876	0.699393130547495	0.621876721046615	0.12659853684963	0.152820844113145	0.183105096037467	0.238247347411043	0.257020192061943	0.412641145178868	2.36010586676601e-90	1.41492388057624e-20	1.52620675684894e-11	0.000162501126926879	0.0065053216955378	0.131794187323707	12537	39120	9020	7749	6104	4823	3660	1808	189	107	69	40	22	6	41746	43017	44662	45943	47106	48958	702	784	822	851	869	885
FG_PULMHEART	60_70	UKBB	PULM_ANXIETY	2.17446688649455	0.663993348397697	1.21798457072007	0.319867156983253	0.105905400609946	1.58365682525424	0.198876610050717	0.319492884939228	0.292272444060451	0.579142152642207	0.708410272686728	0.578935844442411	7.94950259811071e-28	0.0376842471687098	3.08239769906734e-05	0.58073461469924	0.881161264719031	0.0062292836277531	3866	62115	2953	2479	1801	1122	693	289	50	25	19	8	5	3	61455	61929	62607	63286	63715	64119	1523	1548	1554	1565	1568	1570
FG_PULMHEART	60_70	UKBB	PULM_IMMUNECOMORB	2.47317217232785	1.3401932984664	0.572221611417579	1.6536794088562	1.2237328415611	1.35513548400567	0.186086947470989	0.234987718324086	0.384769923780715	0.268028018987161	0.323579366273327	0.452453219932157	2.63125911368941e-40	1.1754557949614e-08	0.136967636327361	6.83762046269126e-10	0.000155659010217008	0.00274369104423984	5062	29844	3743	3244	2491	1796	1301	712	78	47	30	27	14	5	30610	31109	31862	32557	33052	33641	475	506	523	526	539	548
FG_PULMHEART	60_70	UKBB	PULM_INFECTIONS	2.38917589053944	1.17446674213322	0.977711330403196	0.691650303305904	0.821014987567576	0.653005333830358	0.128951708582587	0.164158723025301	0.195592961663017	0.247753026626493	0.228504924715926	0.380998692434608	1.23499784346007e-76	8.40039631323424e-13	5.7716907058174e-07	0.0052433134454919	0.000326910201697737	0.0865414645093169	10565	53246	7417	6402	5247	4312	3365	1722	159	89	61	41	26	7	55091	56106	57261	58196	59143	60786	1144	1214	1242	1262	1277	1296
FG_PULMHEART	60_70	UKBB	PULM_MEDICATIO_COMORB	1.44178240401204	0.643809331279513	0.762738886943315	1.11784228968262	0.0894214134706498	0.199335264200322	0.151541817396193	0.1720496552094	0.20069636508403	0.217421011214352	0.410217316274867	0.708173814221497	1.83311196481932e-21	0.000182563536346058	0.000144426629730243	2.72739497953425e-07	0.82744043441113	0.778343891404617	11665	61341	10052	8174	5362	3208	1789	593	127	88	56	30	8	2	61483	63361	66173	68327	69746	70942	1344	1383	1415	1441	1463	1469
FG_PULMHEART	60_70	UKBB	PULM_PNEUMONIA_SEPSIS	3.23482002438671	1.80323857670523	1.65835974699478	1.59075564683807	1.13267416079122	-11.1918464311678	0.135340023992395	0.210013823556748	0.281630584824345	0.356899975486316	0.502049135806953	416.51691266727	2.95969514538906e-126	8.98265505925549e-18	3.89900358898333e-09	8.30576588938401e-06	0.0240642312706289	0.978563350577468	3502	52182	2917	2001	1193	786	466	176	108	46	24	12	4	0	51462	52378	53186	53593	53913	54203	1197	1259	1281	1293	1301	1305
FG_PULMHEART	60_70	UKBB	PULM_PSYCH_COMORB	2.52008454687675	1.35868226740342	1.374838865536	0.781565516546873	0.96584383547841	1.61985086583312	0.177505180393412	0.226068382959403	0.254071117733513	0.385483530687749	0.360724869871299	0.414259841646919	9.52852613799583e-46	1.85466206933976e-09	6.25910988480286e-08	0.0426119251308594	0.00741720133478981	9.22086425646877e-05	6411	30649	4542	3884	3094	2303	1652	785	85	47	33	18	13	6	31951	32609	33399	34190	34841	35708	482	520	534	549	554	561
FG_PULMHEART	60_70	UKBB	Q17_ASD	-11.171948235747	-11.1645199808774	-11.162797626062	2.3676464435013	-11.1587153027643	-11.1513589040204	925.836670615591	688.183376905694	761.921540437369	1.000898299513	823.693356700533	1233.86475382112	0.990372266541196	0.987056346194347	0.98831073176411	0.0180046980118495	0.989191251500891	0.992789018448332	100	70668	72	65	53	40	29	16	1	1	1	1	0	0	68790	68797	68809	68822	68833	68846	1905	1905	1905	1905	1906	1906
FG_PULMHEART	60_70	UKBB	Q17_CONGEN_MALFO_AORTIC_MITRAL_VALVES	-11.0380577146435	-11.042868513681	-11.0391434346128	-11.0290727993989	-11.0419421021523	-11.055187225275	809.578657675805	583.211987946593	716.122577467854	932.548622842381	1066.5531705614	2293.13542251559	0.989121720427861	0.984893301192805	0.987700969686757	0.990563793083314	0.991739710699447	0.996153419920733	106	70672	80	78	58	31	19	8	0	0	0	0	0	0	68795	68797	68817	68844	68856	68867	1903	1903	1903	1903	1903	1903
FG_PULMHEART	60_70	UKBB	Q17_CONGEN_MALFO_CARDIAC_SEPTA	-11.519037898466	-11.5093305057091	-11.5057576055146	2.22008497166114	-11.5018466567892	-11.5028766676303	980.987556654882	738.768110198251	843.96964863083	1.00089233818628	932.036574834177	1408.18898915883	0.990631225413131	0.987570192143752	0.989122852926595	0.0265476282291219	0.990153913278539	0.993482504335445	121	70683	90	79	60	46	33	18	1	1	1	1	0	0	68808	68819	68838	68852	68865	68880	1905	1905	1905	1905	1906	1906
FG_PULMHEART	60_70	UKBB	Q17_CONGEN_MALFO_CIRCULATO_SYSTEM	-12.5320650439713	-12.5294224012973	-12.5255652882309	2.08117585248926	-12.5195385268816	-12.5136026181371	977.871185617493	734.367480174438	865.693764402352	0.708297014500398	1077.83338439702	1916.46779960824	0.989774862317631	0.986387540344699	0.9884559565051	0.00330037448723704	0.990732406300414	0.994790238904758	331	70801	251	218	165	109	71	33	2	2	2	2	0	0	68970	69003	69056	69112	69150	69188	1909	1909	1909	1909	1911	1911
FG_PULMHEART	60_70	UKBB	Q17_CONGEN_MALFO_DEFORMAT_CHROMOSOMAL_ABNORMALITI	0.535805323491219	0.865761490933997	0.253740221032029	1.31766796378084	0.710763668497646	-11.0051009421396	0.708544596642312	0.449115238396467	0.708244770270601	0.501659571542273	0.708106835994644	406.351859045271	0.449525993583838	0.053891885170877	0.720144048227301	0.00862381349469853	0.315498155223467	0.97839378203255	1339	70083	1002	899	666	468	312	147	12	11	6	4	2	0	68546	68649	68882	69080	69236	69401	1862	1863	1868	1870	1872	1874
FG_PULMHEART	60_70	UKBB	Q17_CONGEN_MALFO_DEFORMAT_MUSCULOS_SYSTEM	1.86905326116545	1.24371910176737	1.49202392547226	-10.4720746735896	1.92447189383415	-10.4801130230582	1.00115716340194	1.00094302234793	1.00093691450711	472.405021326666	1.00069872291044	855.22143870903	0.0619165370508154	0.214034681024265	0.13605936349133	0.982314281057888	0.054463956584194	0.990222753170192	194	70868	135	129	102	77	50	20	3	2	1	0	1	0	69017	69023	69050	69075	69102	69132	1907	1908	1909	1910	1909	1910
FG_PULMHEART	60_70	UKBB	Q17_CONGEN_MALFO_GENITAL_ORGANS	-11.1794967817552	-11.1856482292523	-11.1750030516547	-11.1675024877782	2.42820626015254	-11.1165282352711	873.789231048224	654.594525771427	726.835769597186	854.057365926386	1.00095582750897	1691.56978375238	0.989791926688198	0.986366488941409	0.987733114545831	0.989567300432139	0.0152710020171694	0.994756561336821	110	70901	79	69	55	42	29	8	0	0	0	0	1	0	69019	69029	69043	69056	69069	69090	1913	1913	1913	1913	1912	1913
FG_PULMHEART	60_70	UKBB	Q17_CONGEN_MALFO_URINARY_SYSTEM	-11.5095254962875	1.74538652800141	1.44562181316018	1.7343140245169	-11.4963123102334	-11.4928491632986	710.445365495392	0.708348023105098	1.00088823341992	1.00083662246701	739.777168666733	1237.91051729754	0.987074486710123	0.0137386912437499	0.148643667687924	0.0831197959857269	0.987601184113838	0.99259248948292	224	70830	168	148	98	74	55	29	3	4	2	1	0	0	68978	68998	69048	69072	69091	69117	1905	1904	1906	1907	1908	1908
FG_PULMHEART	60_70	UKBB	Q17_LVOTO_BROAD	2.03771047072979	-0.332262663347408	1.33319364092836	1.45820572759687	-11.559637254395	-11.5612925299347	0.380429633348087	1.00079486475794	0.578787442835492	0.708237196074548	540.825778151959	942.730219251665	8.49246239676712e-08	0.739890188365935	0.0212549254494085	0.0395016322732862	0.982947273890522	0.99021528597971	836	70413	723	540	328	192	113	50	12	6	5	2	0	0	68642	68825	69037	69173	69252	69315	1872	1878	1879	1882	1884	1884
FG_PULMHEART	60_70	UKBB	Q17_OTHER_CONGEN_MALFO	2.23444217579915	1.61606943054638	-10.5166900780103	-10.497092444834	-10.485903661652	-10.4785725545017	1.00102757940322	1.00080573520805	506.372485724277	581.024088188037	574.672145965407	812.385503910013	0.0256051521016874	0.106360868520352	0.983430178997616	0.985585774217348	0.985442001227227	0.989708753546949	130	70894	90	83	60	46	35	21	2	1	0	0	0	0	69028	69035	69058	69072	69083	69097	1904	1905	1906	1906	1906	1906
FG_PULMHEART	60_70	UKBB	Q17_OTHER_CONGEN_MALFO_DIGES_SYSTEM1	-11.5024446674574	0.85017403722369	-11.5038336893234	1.68902852988938	-11.5052283120599	-11.5089542142585	637.29814485391	1.00084827771353	554.2620096894	1.00079550816475	828.41152137738	1248.37617285776	0.985599950620405	0.395629013881665	0.983440913915373	0.0914715279652843	0.98891909552018	0.992644295043936	243	70838	204	177	128	76	44	20	2	2	1	1	0	0	68974	69001	69050	69102	69134	69158	1901	1901	1902	1902	1903	1903
FG_PULMHEART	60_70	UKBB	Q17_VACTREL	0.664544683896213	0.781762018047371	0.448031156079568	1.50674748162567	-11.4892966791555	-11.4865637020958	1.00103944271407	0.708358434343197	1.00083690869211	0.708307013274992	483.289741881105	795.781811650069	0.506783347203296	0.269755878040983	0.654401114115275	0.0333991540433951	0.981033594901254	0.988483484469816	597	70617	446	398	283	201	136	69	5	5	3	2	0	0	68868	68916	69031	69113	69178	69245	1895	1895	1897	1898	1900	1900
FG_PULMHEART	60_70	UKBB	R18_ABDOMI_PELVIC_PAIN	2.208042534397	1.09439261270938	0.800143685747029	0.595270162228582	0.0589813211415208	-0.589640603929935	0.176107183863456	0.224190719627301	0.293104853127273	0.381355033730125	0.502248977854043	1.00113797143752	4.62168283385697e-36	1.05268550506566e-06	0.00633556724327958	0.1185392473815	0.906515803662514	0.555881148574196	6020	55730	4330	3807	2996	2191	1502	814	73	40	21	11	4	1	56184	56707	57518	58323	59012	59700	1163	1196	1215	1225	1232	1235
FG_PULMHEART	60_70	UKBB	R18_ABNORMALITI_BREAT	3.18413545267804	1.95532865154844	1.71065960174117	1.57115222435558	1.57535575429469	-11.211720254051	0.168897829842596	0.234728327166101	0.320197864823448	0.411409832648546	0.410870870674702	379.4495452252	2.80620092966565e-79	8.07211728463268e-17	9.16694075930508e-08	0.000134022712116029	0.000125980272269807	0.976428072944271	2444	55876	1844	1473	1001	697	496	224	71	34	20	12	6	0	55196	55567	56039	56343	56544	56816	1209	1246	1260	1268	1274	1280
FG_PULMHEART	60_70	UKBB	R18_ABNORMALITI_GAIT_MOBIL	3.23933777765644	1.67102873680952	2.00890486856641	-11.3212954425798	-11.3107069383283	3.7746454530914	0.201241379442369	0.380214194298715	0.449287444066861	545.396966602881	666.226046828091	0.578691823690545	2.68739840651697e-58	1.10789717194489e-05	7.774075587258e-06	0.983438781795239	0.986454740138324	6.9043108862693e-11	1161	67195	1001	626	346	161	72	23	37	11	7	2	2	3	65680	66055	66335	66520	66609	66658	1638	1664	1668	1673	1673	1672
FG_PULMHEART	60_70	UKBB	R18_ABNORMALITI_HEART_BEAT	2.32399330600377	1.8170015258561	0.872238278759458	1.47348667435966	1.49858183495833	0.79745687018038	0.235819597683219	0.234931423481805	0.450046069305034	0.411382587357386	0.410869088297178	1.00113053946934	6.52410055506367e-23	1.04073061355484e-14	0.0526099415449432	0.000341246032931515	0.000264962745966239	0.425708747239446	2741	56332	2126	1726	1196	801	551	242	49	31	15	11	6	1	55737	56137	56667	57062	57312	57621	1161	1179	1195	1199	1204	1209
FG_PULMHEART	60_70	UKBB	R18_ABNORMAL_BLOOD_P_READI_WO_DIAGNOSIS	1.73771048993097	1.54569335394554	1.29670437376773	1.7570925996998	-11.5081662810083	-11.5176995509378	0.58024329161132	0.502841719890136	0.709190205877975	0.709204893604243	563.133158279335	984.050293018626	0.00274628135524223	0.00211268704183699	0.0674851003992656	0.0132286818568169	0.983695598492104	0.990661468326409	809	54386	647	502	345	222	135	56	10	8	4	2	0	0	53468	53613	53770	53893	53980	54059	1070	1072	1076	1078	1080	1080
FG_PULMHEART	60_70	UKBB	R18_ABNORMAL_FINDI_DIAGNOST_IMAGI_CENTRAL_NERVOUS_SYSTEM	3.34753342408956	2.53313846113242	-10.1764687612934	-10.1661762074908	2.90570572128214	-10.1322176908167	0.709132191926428	1.00141581446309	642.995945253051	734.862665724089	1.00096147672436	1144.88198521225	2.3514344594834e-06	0.0114206596553373	0.987372691213779	0.988962323584269	0.0036970739470804	0.992938805364528	109	65658	83	54	36	23	20	11	3	1	0	0	1	0	64183	64212	64230	64243	64246	64255	1498	1500	1501	1501	1500	1501
FG_PULMHEART	60_70	UKBB	R18_ABNORMAL_FINDI_DIAGNOST_IMAGI_FUNCTION_STUDI_WO_DIAGNOSIS	2.69415339946551	1.76095864214638	0.849642645069533	1.39475476472082	0.882118591742609	0.725093803454037	0.160991089031799	0.200531504421647	0.380263795290231	0.355940232059101	0.501469163765377	1.00077736912779	7.31043739996329e-63	1.61371447573345e-18	0.0254600123746939	8.90986503581866e-05	0.0785658805311384	0.468740062896474	3406	69085	2735	2088	1397	927	571	221	78	39	17	12	5	1	67980	68627	69318	69788	70144	70494	1698	1737	1759	1764	1771	1775
FG_PULMHEART	60_70	UKBB	R18_ABNORMAL_FINDI_DIAGNOST_IMAGI_LUNG	3.06933714002368	2.47157004286173	1.87101611059185	2.28301348522021	2.22739364088098	-10.1872703885536	0.262426363436622	0.291911335247508	0.501865994965861	0.501866672748191	0.578668856989081	505.959924892477	1.33613702513803e-31	2.52114326083342e-17	0.000192914347865042	5.38902219604696e-06	0.000118519707773102	0.983936046722572	849	66589	701	485	290	187	109	44	32	19	10	7	3	0	65141	65357	65552	65655	65733	65798	1564	1577	1586	1589	1593	1596
FG_PULMHEART	60_70	UKBB	R18_ABNORMAL_FINDI_DIAGNOST_IMAGI_OTHER_BODY_STRUCTURES	2.24527725058643	1.77873712011349	0.675072793683507	0.393563508069624	0.591899775855039	1.97543942482009	0.336735682207229	0.336162971672881	0.708463218209115	1.0009203065381	1.00083437969658	1.00086465424805	2.59713218352697e-11	1.21453930485275e-07	0.340656337424709	0.694170557029588	0.554248207855587	0.0484121302733619	1175	66666	960	745	504	327	208	70	21	12	4	3	2	1	65311	65526	65767	65944	66063	66201	1549	1558	1566	1567	1568	1569
FG_PULMHEART	60_70	UKBB	R18_ABNORMAL_FINDI_EXAMI_BLOOD_WO_DIAGNOSIS	2.06923049080717	0.991949827127199	0.428390216866648	0.965390644889591	1.19980797981008	1.94378109562601	0.213419087642194	0.280532201622892	0.449213073926802	0.449262441257562	0.449132301885233	0.501584824756634	3.1471865233557e-22	0.000406300684035288	0.340262901378835	0.0316475194715641	0.0075537605516889	0.000106502638699638	3037	69108	2494	2015	1363	810	464	212	47	27	16	12	7	4	67837	68316	68968	69521	69867	70119	1767	1787	1798	1802	1807	1810
FG_PULMHEART	60_70	UKBB	R18_ABNORMAL_FINDI_EXAMI_OTHER_BODY_FLUIDS_SUBST_TISSU_WO_DIAGNOSIS	1.87062758219687	1.38641817427284	1.63309309541258	-10.4657064983611	-10.4574611817951	-10.4641420681233	1.00105523674921	1.00090818510885	1.00097715095781	478.516042482393	527.904043429655	848.081759084175	0.0616707299238546	0.166003489871045	0.102785097098847	0.982550720970026	0.98419542101731	0.990155470901632	182	70679	137	109	87	67	42	26	3	2	1	0	0	0	68817	68845	68867	68887	68912	68928	1904	1905	1906	1907	1907	1907
FG_PULMHEART	60_70	UKBB	R18_ABNORMAL_FINDI_EXAMI_URINE_WO_DIAGNOSIS	2.63969426919406	1.43142954307622	-11.1769874799126	-11.2015298531179	-11.1981849794061	-11.179462165493	0.708546858443798	1.00080105869337	686.66464168843	781.968368815361	906.481183358611	1200.05305702564	0.000194925237236786	0.152635581900476	0.98701323554097	0.988570864973207	0.990143610459932	0.992567169266989	155	70876	117	93	63	53	29	14	3	1	0	0	0	0	69007	69031	69061	69071	69095	69110	1904	1906	1907	1907	1907	1907
FG_PULMHEART	60_70	UKBB	R18_ABNORMAL_INVOLU_MOVEM	3.07186836972607	-12.1817995241042	1.92370921559495	-12.1845162920446	-12.1869773574273	-12.1883820628075	0.411227819511289	654.19319732058	0.708573456115107	996.146644334093	1084.62178512831	1703.28850394853	8.0199922141976e-14	0.985143367244638	0.00662948986079453	0.990240799312291	0.991035034878803	0.994290550982739	343	64580	268	220	147	98	62	29	8	2	2	0	0	0	63157	63205	63278	63327	63363	63396	1490	1496	1496	1498	1498	1498
FG_PULMHEART	60_70	UKBB	R18_ABNORMAL_RESULTS_FUNCTION_STUDI	2.87644335472971	1.13967151697718	-0.269295841624403	1.25816349337805	-12.1549672798453	-12.1473909990568	0.22386188625389	0.4105978587893	1.00092826537671	0.578934955783269	513.936070122293	940.885903283511	8.69183315787827e-38	0.00550933076566197	0.787894210931695	0.0297624028996325	0.981131200480093	0.98969912669538	1525	67105	1214	944	639	427	258	103	29	9	4	3	0	0	65799	66069	66374	66586	66755	66910	1588	1608	1613	1614	1617	1617
FG_PULMHEART	60_70	UKBB	R18_ABNORMAL_SERUM_ENZYME_LEVELS	3.19895842506252	2.07429512727554	-10.5999537361994	-10.6039232662589	-10.595077727622	3.99848412591716	0.708832888135582	1.00099668697637	790.509910698932	992.061684688379	872.848854561816	1.0018102456252	6.39188931814454e-06	0.0382440190258889	0.989301480123985	0.991471754543468	0.990315114350227	6.57234644041844e-05	103	65995	74	64	35	24	14	10	3	1	0	0	0	1	64392	64402	64431	64442	64452	64456	1629	1631	1632	1632	1632	1631
FG_PULMHEART	60_70	UKBB	R18_ABNORMAL_WEIGHT_LOSS	2.175171397533	0.902357057010054	0.996840964612558	-12.161905849461	1.11761537230555	-12.162574841194	0.253826344150705	0.380109455943907	0.449026658824025	412.865151789279	0.578557162382201	722.655389597985	1.03912065935858e-17	0.0175994081997494	0.0264184982186511	0.976499848288458	0.0533930224235587	0.986571922524068	2031	69840	1626	1239	830	517	323	143	27	13	8	3	3	0	68406	68793	69202	69515	69709	69889	1812	1826	1831	1836	1836	1839
FG_PULMHEART	60_70	UKBB	R18_ANOREXIA	3.19208628795879	0.939676701756168	-11.1726930411599	-11.16039370856	-11.1528180485368	-11.1721892129113	0.380437634556638	1.00079583236103	559.681605218977	740.599878023211	817.051604774019	1267.80056828386	4.8381581984719e-17	0.347766956717513	0.984073217428513	0.987976815707335	0.989109151801253	0.992968924186238	325	70817	271	178	94	60	39	23	8	1	0	0	0	0	68980	69073	69157	69191	69212	69228	1883	1890	1891	1891	1891	1891
FG_PULMHEART	60_70	UKBB	R18_ASCITES	4.12784659819762	2.58643620244725	2.17198545875054	2.99648375231592	2.29661618465688	-8.65839574384035	0.242617061801677	0.450213479267262	0.709017989339324	0.579931252010265	1.00135676740306	544.496068148378	6.48506015540697e-65	9.1969548441127e-09	0.00218858220342318	2.37927395390771e-07	0.0218189804595704	0.987312839239885	556	52792	472	212	128	80	45	11	26	10	6	4	1	0	51706	51966	52050	52098	52133	52167	1144	1160	1164	1166	1169	1170
FG_PULMHEART	60_70	UKBB	R18_CARDIAC_MURMU_OTHER_CARDIAC_SOUNDS	2.55912178178264	-12.1450213452536	1.9392767326176	1.67865797095326	-12.1460048488538	-12.1487503889719	0.580418056321226	684.652560560183	0.70933659304529	1.00145621702858	1110.90030863745	1773.20046814192	1.03800652311828e-05	0.985847103488399	0.00625833099218785	0.0936956886125814	0.991276519961606	0.994533486366377	380	54097	297	255	187	116	77	27	4	2	3	1	0	0	53115	53157	53225	53296	53335	53385	1061	1063	1062	1064	1065	1065
FG_PULMHEART	60_70	UKBB	R18_CONVU_NOT_ELSEW_CLASSIFIED	2.25850981917954	2.13143278065523	1.88467501726023	-11.1965258161021	1.58257318064582	-11.1791554800027	0.580319517702452	0.502973588321231	0.709419790457982	599.003538000233	1.00136894294641	833.943236800249	9.94874785683682e-05	2.25858007859139e-05	0.0078923004837479	0.985086874563463	0.114013073906443	0.989304537729288	517	52911	412	280	185	125	85	50	6	6	3	1	1	0	52025	52157	52252	52312	52352	52387	985	985	988	990	990	991
FG_PULMHEART	60_70	UKBB	R18_COUGH	3.1078310531463	1.84733768519204	1.7237572860364	-11.1804154723506	0.906910250347438	1.84137856766447	0.264802898319838	0.381650411763945	0.502871036865728	399.198020122854	1.00128145195489	1.00111343989492	8.29486389924992e-32	1.2958311848474e-06	0.000608422499743829	0.977656415257969	0.365068415761776	0.06586657730908	1073	54547	830	683	445	284	197	83	25	11	5	2	2	1	53679	53826	54064	54225	54312	54426	1086	1100	1106	1109	1109	1110
FG_PULMHEART	60_70	UKBB	R18_CRAMP_SPASM	3.08744002769574	-12.3429142240515	2.49537526003103	-12.3763461371787	-12.4076187351136	-12.3716112034166	0.665583688710805	1005.15013579951	0.806537543269552	1358.67150907116	1544.93366521001	2248.55864715185	3.5061526626005e-06	0.990202485333522	0.00197520321719476	0.992732048274018	0.993592125522092	0.995610046559928	155	37651	112	90	62	54	34	18	5	2	2	0	0	0	36735	36757	36785	36793	36813	36829	954	957	957	959	959	959
FG_PULMHEART	60_70	UKBB	R18_DISTU_SKIN_SENSA	2.18945952002184	0.727009188835567	1.01770436424688	1.3976262922393	0.656781073012117	2.3778048074028	0.449852665360004	0.708398062250893	0.708461391456726	0.708642343626069	1.00097275670627	0.578994448980029	1.13271149675676e-06	0.304763329889167	0.150860286756716	0.0485800390755103	0.511732244644641	4.01207082023548e-05	776	68883	523	446	344	250	197	119	9	6	8	6	4	3	67348	67425	67527	67621	67674	67752	1779	1782	1780	1782	1784	1785
FG_PULMHEART	60_70	UKBB	R18_DIZZI_GIDDI	2.10942919503585	0.796107820946926	-12.5693712571492	0.0244944415225727	1.43658670770457	-12.5735017451042	0.305270521525651	0.449266981595382	428.777353301909	1.00094492965112	0.501581000001378	933.091615276298	4.84543018565765e-12	0.0763920707857647	0.976613804332841	0.980476661902296	0.004181734184434	0.989248752044669	1565	66547	1216	1035	729	475	326	134	20	9	4	5	4	0	65243	65424	65730	65984	66133	66325	1633	1644	1649	1648	1649	1653
FG_PULMHEART	60_70	UKBB	R18_DYSPHAGIA	2.1695385592825	1.71482953424655	0.486635489052718	-0.208812976857877	1.29358179413622	-11.576772307402	0.282950845222401	0.27212769515046	0.579588323317983	1.00133405328609	0.502338733753809	494.053636405977	1.75318457619824e-14	2.94660928386057e-10	0.401119990571386	0.834811428716874	0.0100205733105285	0.981305506139056	2218	54313	1676	1376	1021	713	475	213	32	20	8	5	4	0	53659	53959	54314	54622	54860	55122	1164	1176	1188	1191	1192	1196
FG_PULMHEART	60_70	UKBB	R18_DYSPNOEA	2.32937735330443	0.66744058235981	1.10759163465336	0.539967249074196	1.01262797559325	-11.8686325806958	0.192247673033366	0.31647624957524	0.316256715918684	0.508575846803278	0.418549516125361	410.655278136904	8.63232450518402e-34	0.0349467167204401	0.00046144753798545	0.288360941072288	0.0155472297285792	0.976942995750745	1934	38013	1511	1193	765	522	348	138	60	25	19	10	6	0	37407	37725	38153	38396	38570	38780	969	1004	1010	1019	1023	1029
FG_PULMHEART	60_70	UKBB	R18_ELEVATED_BLOOD_GLUCOSE_LEVEL	1.82513088720249	-12.1777823263492	-12.1747941634559	-12.1779605211532	2.67629524751594	-12.1748179791071	0.70870417432643	696.078474090483	992.025362012209	1497.91517174222	1.00119894159471	1965.07600973804	0.010015112212609	0.986041848390331	0.99020807650849	0.993513317824509	0.00751560015399399	0.995056660861101	370	66494	322	217	109	46	26	18	3	1	1	1	1	0	64895	65000	65108	65171	65191	65199	1644	1646	1646	1646	1646	1647
FG_PULMHEART	60_70	UKBB	R18_ENLARGED_LYMPH_NODES	3.25740785143675	2.34359381499882	0.788268752677545	1.94967392526162	-11.1943639832108	-11.1767009764459	0.294420937313405	0.381561953972215	1.0013225991532	0.709105559895765	504.380269085646	762.357234658992	1.88008194577348e-28	8.1434686032577e-10	0.431148662980669	0.00596892965618589	0.982292969194092	0.988302862099913	716	53084	573	398	259	165	119	60	21	10	3	2	0	0	52195	52370	52509	52603	52649	52708	1011	1022	1029	1030	1032	1032
FG_PULMHEART	60_70	UKBB	R18_FAECAL_INCONTINENCE	0.889854892271769	1.80247194047763	-11.4579969665865	1.04507653771711	1.00697286664853	-11.4513586430257	1.00169154070324	0.502954881394148	444.891765521194	1.0015578214545	1.00124650432203	883.629163581497	0.374351324418505	0.000338677231519329	0.979453096182558	0.296739451001799	0.314550648552809	0.989660134712551	628	53036	487	380	286	211	147	56	7	6	2	2	1	0	52039	52146	52240	52315	52379	52470	1131	1132	1136	1136	1137	1138
FG_PULMHEART	60_70	UKBB	R18_FEVER_OTHER_UNKNO_ORIGIN	3.31078225339648	2.28315526754266	0.926873714434563	0.641514353462909	0.765404637381379	-10.2441688215709	0.220773647222819	0.293330900322395	0.70901366803877	1.00132535319934	1.00127110149617	415.081823171067	7.7657367359303e-51	7.05181422005022e-15	0.191120350823016	0.521740198906791	0.444609270028001	0.98031030509565	1219	53453	952	712	468	313	205	83	37	16	4	2	1	0	52670	52910	53154	53309	53417	53539	1013	1034	1046	1048	1049	1050
FG_PULMHEART	60_70	UKBB	R18_FLATU_RELATED_CONDI	2.080695282241	0.426589566108335	1.47880047105031	-11.4985974723237	1.44950725662474	-11.5051614371612	0.580348986872938	1.00132042107178	0.70914379576315	556.703918046097	1.00141244338836	957.349520738048	0.000336757511829559	0.670088149317556	0.0370391463538495	0.983521040903206	0.147767348732687	0.990411475098738	568	52600	419	341	269	182	119	52	7	4	3	1	1	0	51636	51714	51786	51873	51936	52003	1106	1109	1110	1112	1112	1113
FG_PULMHEART	60_70	UKBB	R18_GANGRENE_NOT_ELSEW_CLASSIFIED	3.10790809296831	2.22464481955512	1.8234648260759	2.24241990869125	-10.2055562734438	-10.2052207906228	0.5813559480372	0.709614552598247	1.00157758433924	1.00148662149602	693.277290043459	1170.13531677402	8.99369785016033e-08	0.00171851472143734	0.0686687952172233	0.0251499809450346	0.988254971252722	0.993041416007086	235	53841	192	141	95	61	28	12	5	4	2	1	0	0	52817	52868	52914	52948	52981	52997	1062	1063	1065	1066	1067	1067
FG_PULMHEART	60_70	UKBB	R18_GENERAL_SYMPTOMS_SIGNS	2.52886999089396	1.5300215853451	0.553336272478278	0.79564120620196	1.01536680291047	1.30775716306096	0.115686014692864	0.143411531633939	0.271038964604404	0.292223353064187	0.270590232361667	0.356017526512287	6.27558261609464e-106	1.42532919682748e-26	0.0411974076123978	0.00647476867735688	0.000175139336504213	0.000239443407660684	9854	62513	7608	5911	4062	2806	1881	925	168	87	39	28	20	8	63249	64946	66795	68051	68976	69932	1342	1423	1471	1482	1490	1502
FG_PULMHEART	60_70	UKBB	R18_HAEMORRHAGE_RESPI_PASSA	2.8594452379568	0.984727697909695	1.23587272699332	1.23869714605022	1.74151845293782	-10.1591088854759	0.306776363301326	0.579723198969854	0.579647230093891	0.709007102461167	0.579319193841829	392.292975578114	1.15309973568462e-20	0.0893913657506584	0.0329976528531213	0.0806222347344178	0.00264581362285248	0.979339700903171	951	54477	752	611	464	316	204	84	18	8	8	5	3	0	53544	53685	53832	53980	54092	54212	1114	1124	1124	1127	1129	1132
FG_PULMHEART	60_70	UKBB	R18_HEADACHE1	2.08566028171115	1.52664039415344	0.700053145669467	0.648576324931234	0.643280574115479	1.93381149222847	0.338632658189635	0.33764012815098	0.579890211226661	0.709162102595615	0.708861105939171	0.57994953284253	7.31760596121143e-10	6.14024833293313e-06	0.227348701668733	0.36041893896804	0.364150562059981	0.000854689151258253	1885	53525	1321	1154	877	636	461	250	23	14	7	4	3	3	53070	53237	53514	53755	53930	54141	996	1005	1012	1015	1016	1016
FG_PULMHEART	60_70	UKBB	R18_HEARTBURN	2.34823373306295	1.05352935424699	0.689359217133743	1.04124794140589	1.10690725775866	-10.131178934639	0.503391152482599	0.709072624786107	1.00146195963553	1.00148241964964	1.00130516737424	471.166137592246	3.08873525513198e-06	0.137336042112127	0.491230593447782	0.298476205539214	0.268958393961247	0.982844929315404	572	52552	422	376	290	208	142	60	8	4	2	2	1	0	51592	51638	51724	51806	51872	51954	1102	1106	1108	1108	1109	1110
FG_PULMHEART	60_70	UKBB	R18_HEPATOM_SPLENO_NOT_ELSEW_CLASSIFIED	2.55414059415245	1.48645498498494	-11.1883493417915	-11.1927277383707	-11.1994858771214	-11.2009366307254	0.709633697575741	1.00148345713087	693.703444121952	945.819081679268	1259.77851160865	1881.68073080543	0.000319150957922956	0.137741771811054	0.987131930414509	0.990558134855436	0.992906864909663	0.995250521791873	225	52440	189	132	84	43	22	9	3	1	0	0	0	0	51372	51429	51477	51518	51539	51552	1101	1103	1104	1104	1104	1104
FG_PULMHEART	60_70	UKBB	R18_HYPERHIDROSIS	2.93848338883497	1.73887498352957	-11.1744225252905	-11.1780039142829	-11.1872879915499	-11.1931462682803	0.709759513734973	1.00137645180596	769.424308451535	851.287327452426	813.340851682277	1285.08705641478	3.4713734088815e-05	0.0824781504176704	0.988412653854596	0.989523513184975	0.989025655241189	0.993050489748118	170	52524	122	101	71	62	45	18	3	1	0	0	0	0	51599	51620	51650	51659	51676	51703	970	972	973	973	973	973
FG_PULMHEART	60_70	UKBB	R18_LOCALIZED_SWELL_MASS_LUMP_SKIN_SUBCU_TISSUE	2.18707119937417	2.18365851186109	1.57534087488392	-11.1838472318693	-11.1777343040764	-11.1440876101031	0.579366006308711	0.449354053164784	0.708419885009975	493.201426178047	466.28841634028	725.62306486949	0.000160046970412472	1.17652836690396e-06	0.0261660145690426	0.981908701228321	0.980875168192471	0.987746605161144	411	68691	312	261	189	131	92	47	10	7	2	0	0	0	67010	67061	67133	67191	67230	67275	1770	1773	1778	1780	1780	1780
FG_PULMHEART	60_70	UKBB	R18_MALAI_FATIG	3.59151175414491	1.22097812579663	1.96703395858743	1.63735364713959	-11.4935900734056	-11.5141870716644	0.216210145576376	0.579728345888226	0.5028278943959	0.709112691944844	516.323297399752	797.644218831778	5.78168495682637e-62	0.0351938308031122	9.15566017570332e-05	0.0209426076658128	0.982240195643698	0.988482743522314	1025	53949	806	543	362	230	158	77	28	8	6	2	0	0	53109	53372	53553	53685	53757	53838	1031	1051	1053	1057	1059	1059
FG_PULMHEART	60_70	UKBB	R18_MOUTH_BREAT	2.53106174941113	1.81111208691413	-12.0898448125186	-12.0550312997913	-12.09240563112	-12.0163995856271	1.09872388176531	1.10228026298107	1072.72376002581	1174.06998659884	1047.97031870811	1293.77029067075	0.0212429900481427	0.100370617792219	0.99100784687297	0.991807682285467	0.990793508669079	0.99258944039011	216	37575	114	119	123	102	88	56	2	1	0	0	0	0	36722	36717	36713	36734	36748	36780	953	954	955	955	955	955
FG_PULMHEART	60_70	UKBB	R18_NAUSEA_VOMITI	2.7583049051206	1.401819219704	1.07296643596102	0.0737167782373569	1.64615703497456	-12.1181215060504	0.170726604367812	0.254850928832058	0.356942645133585	0.708805683823959	0.33646093973095	508.046833548304	1.02585940737257e-58	3.78617271483432e-08	0.00264716693321937	0.917168243388839	9.95302027945699e-07	0.980970365980455	3309	54883	2543	1987	1417	939	651	310	67	30	16	11	9	0	54375	54931	55501	55979	56267	56608	1207	1244	1258	1263	1265	1274
FG_PULMHEART	60_70	UKBB	R18_OEDEMA_NOT_ELSEW_CLASSIFIED	3.26976751986586	1.69376826391709	0.827406791955102	2.09473699803104	1.63795722815701	-9.21517475591074	0.273322781766976	0.502624590717522	1.00135474927515	0.709058295179497	1.00117958544183	454.404245720667	5.55018998249971e-33	0.000752097704980779	0.408641090800701	0.00313427794854003	0.101833854249866	0.983820261845135	776	53703	661	416	252	153	82	24	22	8	4	3	1	0	52745	52990	53154	53253	53324	53382	1051	1065	1069	1070	1072	1073
FG_PULMHEART	60_70	UKBB	R18_OTHER_ABNORMAL_FINDI_BLOOD_CHEMIS	1.92128707807273	0.909766106701538	0.745002816140526	1.08368070622407	1.13659666304476	1.8651328871378	0.254252976373331	0.319140915085076	0.410531318553626	0.449323258186136	0.501811883332273	0.578753276929606	4.13753879223865e-14	0.0043626932036186	0.0695656683930131	0.0158737082254481	0.0235135664509336	0.00127000196389829	2395	68168	1961	1622	1145	693	394	167	37	24	16	11	6	3	66826	67165	67642	68094	68393	68620	1739	1752	1760	1765	1770	1773
FG_PULMHEART	60_70	UKBB	R18_OTHER_GENERAL_SYMPTOMS_SIGNS	3.28163768519115	2.11855652369098	-11.1758451718858	-11.1438024291865	-11.1308964330578	-11.1288310609105	0.709662586234166	1.00157584215578	935.859987921053	1122.65266941283	1328.55325250352	1874.02222592557	3.76006123203427e-06	0.0344109229106813	0.990472055116674	0.992080077715888	0.99331523482795	0.995261811642019	156	52552	126	69	47	36	21	11	3	1	0	0	0	0	51609	51666	51688	51699	51714	51724	970	972	973	973	973	973
FG_PULMHEART	60_70	UKBB	R18_OTHER_SKIN_CHANG	2.74175467230376	1.19124570093296	2.25229955278843	-11.1707881254985	-11.1519214067536	-11.1407744648894	0.579186391488746	1.00094346995033	0.708495973540276	674.802095246826	732.349212295865	1140.69145763064	2.20350867493168e-06	0.233998108217062	0.00147790673751001	0.986792287146585	0.987850602007049	0.992207436493782	234	68693	182	144	98	69	43	17	6	3	2	0	0	0	66963	67001	67047	67076	67102	67128	1776	1779	1780	1782	1782	1782
FG_PULMHEART	60_70	UKBB	R18_OTHER_SYMPTOMS_SIGNS_INVOLVI_CIRCULATO_RESPI_SYSTEMS	3.5608613441481	2.3958968606976	1.77309211476603	3.27720667853216	-10.2944201748878	-10.2620591337352	0.412480359397157	0.579849384986711	1.00150608678949	0.579923847657561	529.934547999639	874.725228614903	5.98669241491398e-18	3.5973054465784e-05	0.0766562516184678	1.59425868714875e-08	0.984501402323322	0.990639631214732	307	53909	239	168	109	71	50	23	10	6	3	3	0	0	52891	52962	53021	53059	53080	53107	1076	1080	1083	1083	1086	1086
FG_PULMHEART	60_70	UKBB	R18_OTHER_SYMPTOMS_SIGNS_INVOLVI_COGNITIVE_FUNCTIONS_AWARE	3.12825177503387	1.553889125358	0.120379801377674	1.95823975666233	1.50187561586205	-10.1783305246323	0.213533143044154	0.380250899998221	1.00087574505356	0.50167738630855	0.708190516174007	487.693579880329	1.34797167901007e-48	4.37960137399952e-05	0.904265725999988	9.48568095492186e-05	0.0339451555037922	0.983349087216228	1158	67195	982	653	400	253	143	44	33	13	7	6	2	0	65650	65979	66232	66379	66489	66588	1688	1708	1714	1715	1719	1721
FG_PULMHEART	60_70	UKBB	R18_OTHER_SYMPTOMS_SIGNS_INVOLVI_DIGES_SYSTEM_ABDOMEN	1.77856657655868	0.725911334232944	0.30339667718049	-1.13055600769864	0.76628206346051	0.716685358688236	0.236411407538762	0.293248035565607	0.411458800800061	1.0013074318777	0.411135547960815	0.708798876499737	5.3458006230408e-14	0.0133080484906926	0.46089840650194	0.258864166396752	0.0623471889525551	0.311955867187366	4870	55011	3577	3180	2489	1789	1203	533	40	22	12	7	6	2	55106	55503	56194	56894	57480	58150	1158	1176	1186	1191	1192	1196
FG_PULMHEART	60_70	UKBB	R18_OTHER_SYMPTOMS_SIGNS_INVOLVI_GENERAL_SENSA_PERCEP	2.02897166965236	-11.1834699362596	-11.1808832949626	3.21278180228236	2.6972127779601	-11.1492770670172	1.00124036596949	674.041177158925	769.759329005103	0.708617011248883	1.00117726227694	1906.38767043252	0.0427178602508477	0.986762368650986	0.988411000508549	5.791097974114e-06	0.00705914414612743	0.995333695521319	185	65236	148	81	59	36	28	12	3	2	2	3	1	0	63664	63731	63753	63776	63784	63800	1606	1607	1607	1606	1608	1609
FG_PULMHEART	60_70	UKBB	R18_OTHER_SYMPTOMS_SIGNS_INVOLVI_NERVOUS_MUSCULOS_SYSTEMS	2.85369857604897	1.32164359562335	1.11154602188474	-12.1487006984222	-12.151698826392	-12.152516838714	0.213333344948803	0.380158713085134	0.578848672618482	594.817817814883	714.537661138709	1402.73220306628	8.27274541917355e-41	0.000507895454785711	0.0548237423480009	0.983704948725785	0.986431526187067	0.993087644065593	1499	68207	1278	868	485	283	159	47	33	10	3	0	0	0	66768	67178	67561	67763	67887	67999	1627	1650	1657	1660	1660	1660
FG_PULMHEART	60_70	UKBB	R18_OTHER_SYMPTOMS_SIGNS_INVOLVI_URINARY_SYSTEM	1.259170365977	1.36665719137989	1.81514198032523	0.136778430684342	0.886356545687876	1.65980831784843	0.5796720557556	0.410954930311577	0.380916270864281	1.00109861357482	0.708463554892676	0.708639269064933	0.0298397058300968	0.000882396319759295	1.88666988754555e-06	0.891324583217513	0.210899132400481	0.0191680163853994	1054	59864	793	688	511	399	278	146	15	14	11	4	3	2	58737	58842	59019	59131	59252	59384	1373	1374	1377	1384	1385	1386
FG_PULMHEART	60_70	UKBB	R18_PAIN_ASSOCIATED_W_MICTU	1.4505343794877	0.874414080021128	1.14246491132336	1.46143869445238	-10.500964668052	-10.5064260699576	1.00147283489145	1.00119458668623	1.00117764916858	1.00111340368116	449.551142993558	643.389364597646	0.147504900703356	0.382461021664758	0.253819543886882	0.144341383212926	0.981364087624657	0.986971275780843	309	59431	239	208	150	110	62	34	4	3	2	1	0	0	58143	58174	58232	58272	58320	58348	1354	1355	1356	1357	1358	1358
FG_PULMHEART	60_70	UKBB	R18_PAIN_NOT_ELSEW_CLASSIFIED	3.33012375937701	2.48005938169807	2.47900608801135	1.66225700801204	-11.1728923798669	-11.1828046950008	0.412884085610821	0.502975673215965	0.580351852202949	1.00169826116649	561.726815403386	775.580729608455	7.29263733597917e-16	8.19044386389704e-07	1.94112789199112e-05	0.0970273937148738	0.984130915042596	0.988496003421698	443	52647	315	200	162	123	98	61	12	8	4	1	0	0	51783	51898	51936	51975	52000	52037	980	984	988	991	992	992
FG_PULMHEART	60_70	UKBB	R18_PAIN_THROAT_CHEST	2.21836107046826	1.42182124209339	1.02475739653119	1.00639563545765	0.82549907107401	0.938405163973074	0.173754386108565	0.189486188773958	0.25500451247683	0.292960015457745	0.319639698226948	0.449570721472454	2.49911133852407e-37	6.21068958959386e-14	5.8548602610751e-05	0.000591972046550779	0.00980610855769334	0.036857770252009	6183	56974	4346	3900	3120	2408	1741	879	89	58	35	24	14	5	57537	57983	58763	59475	60142	61004	1185	1216	1239	1250	1260	1269
FG_PULMHEART	60_70	UKBB	R18_POLYURIA	1.28281239257605	1.38890884406273	1.62246605009225	-11.5080152823013	1.195848143115	-11.5035918820907	0.709053928701401	0.502216730851025	0.502271152572952	406.036177647866	0.708393822657719	670.408678946386	0.0704216844369035	0.00568257255190772	0.00123678004216363	0.977389111943871	0.0913897231222263	0.986309711892731	702	59706	531	467	367	286	192	78	10	8	5	1	2	0	58506	58570	58670	58751	58845	58959	1361	1363	1366	1370	1369	1371
FG_PULMHEART	60_70	UKBB	R18_RASH_OTHER_NONSPECIFIC_SKIN_ERUPT	2.59226103170193	0.310464287073754	0.621158191330472	1.75480226674972	-11.1468551253482	-11.1450795991622	0.410888148910211	1.00091651174448	1.00085304208087	0.708338972666711	472.306565776321	748.483062331728	2.80986780310922e-10	0.756424076058655	0.534843906386674	0.013236270662115	0.981170962536347	0.988119760092959	540	68963	421	336	243	157	100	50	9	3	3	2	0	0	67291	67376	67469	67555	67612	67662	1782	1788	1788	1789	1791	1791
FG_PULMHEART	60_70	UKBB	R18_RETEN_URINE	2.47437213127694	0.871899011125834	1.31662660656806	0.445344670601763	0.685153841201987	1.88750364423456	0.206029306844954	0.356593801339213	0.356561537680887	0.708582181222092	0.708439955126377	0.708349295321839	3.15582173442748e-33	0.0144821546734567	0.000222003691117629	0.529675735278137	0.333478833123014	0.00770682626229195	2239	62585	1905	1445	944	563	327	106	42	20	13	6	4	2	61394	61854	62355	62736	62972	63193	1483	1505	1512	1519	1521	1523
FG_PULMHEART	60_70	UKBB	R18_SENILITY	3.78845039596405	-11.592851692654	-11.5950765959798	-11.5749164728989	-11.5706560479682	-11.5890417253771	0.412333197311808	801.078950961221	1131.88091930258	1672.3914828843	1449.44321323057	2177.48403745256	4.00817957898863e-20	0.988453779088592	0.991826551158361	0.994477744291589	0.993630692335635	0.995753505580484	208	53721	186	102	48	22	20	10	6	0	0	0	0	0	52702	52786	52840	52866	52868	52878	1035	1041	1041	1041	1041	1041
FG_PULMHEART	60_70	UKBB	R18_SHOCK_NOT_ELSEW_CLASSIFIED	2.5011243006179	1.96040690490466	2.43393278330097	3.79748556929688	-8.5835259426332	-8.47722346320948	1.0019097086023	1.00139084841958	1.00136896949273	0.709608765209939	503.118063697796	3249.98814528698	0.0125476253869124	0.0502670964262883	0.0150736228232318	8.72184483814154e-08	0.986388223560386	0.997918811470205	174	52639	155	78	49	25	14	1	4	3	2	2	0	0	51675	51752	51781	51805	51816	51829	979	980	981	981	983	983
FG_PULMHEART	60_70	UKBB	R18_SOMNOLENCE	-10.5214759309044	-10.5313056635818	2.16380042232738	-10.514780684138	-10.4980176439663	-10.4650046082372	644.744081387908	502.647562069603	1.00104536196192	663.302501527732	806.743345239188	1812.61296763	0.986980026869134	0.983284209245689	0.0306535865384337	0.987352332019259	0.989617553269327	0.995393490299407	118	70940	97	64	52	36	23	5	0	1	1	0	0	0	69052	69085	69097	69113	69126	69144	1909	1908	1908	1909	1909	1909
FG_PULMHEART	60_70	UKBB	R18_SOMNO_STUPOR_COMA	2.37037469942569	1.17443184059162	1.46088844120269	-10.1731410043661	2.05413837341813	-10.1643531874194	0.709087636154368	1.00103585908514	1.00102848773464	412.665385061968	1.00085447616717	950.955869673758	0.000829222488742617	0.240708975443236	0.14445849022577	0.980332321663004	0.0401322941850249	0.991471921759235	250	65225	201	144	109	71	46	15	3	3	2	1	1	0	63658	63715	63750	63788	63813	63844	1613	1613	1614	1615	1615	1616
FG_PULMHEART	60_70	UKBB	R18_SPEECH_DISTU_NOT_ELSEW_CLASSIFIED	3.00689584965887	1.4187215257337	0.765647577272036	-11.1787650779996	-11.1875664021871	-11.1794791599196	0.319400051946434	0.578706043037582	1.00080528754082	509.40344137128	541.920869696921	851.857387839754	4.76700290726945e-21	0.0142246025251012	0.444252783410633	0.98249197492294	0.983529417311133	0.989529141959165	539	70305	428	321	200	127	79	37	13	4	1	0	0	0	68549	68656	68777	68850	68898	68940	1854	1863	1866	1867	1867	1867
FG_PULMHEART	60_70	UKBB	R18_SYMPTOMS_SIGNS_ABNORMAL_CLINI_LABOR_FINDI_NOT_ELSEW_CLASSIFIED	2.54317261691687	1.38667581887098	0.923927193396333	0.758225460687027	0.899604519653943	1.21412039021284	0.0993535291669159	0.118329161456891	0.157944142576199	0.195295573693075	0.183219731458296	0.230548620099338	1.6388847650275e-144	1.02107662510535e-31	4.92435250248931e-09	0.000103408934058434	9.10874503466647e-07	1.39259292647123e-07	25539	44177	18648	16168	12616	9354	6630	3335	343	188	105	70	45	20	50052	52532	56084	59346	62070	65365	673	828	911	946	971	996
FG_PULMHEART	60_70	UKBB	R18_SYMPTOMS_SIGNS_CONCERNI_FOOD_FLUID_INTAKE	2.68407362799253	1.26365280034744	1.11643473515424	-13.1391877139957	1.52249220358471	-13.1416300713422	0.211546948173983	0.337202409010226	0.450076634178538	715.119223221443	0.502253595411421	1249.57232838756	6.9065143954644e-37	0.000178633761830206	0.0131182202489804	0.985340954537993	0.0024348570755079	0.991608880726007	2392	55153	1921	1443	950	589	375	171	37	15	8	3	4	0	54530	55008	55501	55862	56076	56280	1057	1079	1086	1091	1090	1094
FG_PULMHEART	60_70	UKBB	R18_SYMPTOMS_SIGNS_INVOLVI_APPEA_BEHVI	2.97760164597354	2.65061860988525	-10.1772331258341	-10.1804919093268	-10.1753055715165	-10.1789128033504	0.709076169702771	0.70861475496721	559.333261767165	747.422029631445	714.070378691866	1759.6900524889	2.6777793887929e-05	0.000183608024495875	0.985483056883008	0.989132503681487	0.988630750258877	0.995384668982823	121	65075	103	70	41	23	17	3	4	2	0	0	0	0	63490	63523	63552	63570	63576	63590	1599	1601	1603	1603	1603	1603
FG_PULMHEART	60_70	UKBB	R18_SYMPTOMS_SIGNS_INVOLVI_CIRCULATO_RESPI_SYSTEMS	2.43491040888983	1.4868228482336	1.09629911209529	1.02843453491142	0.774249587783589	0.47315025985492	0.116759786289344	0.136180150638761	0.185470630613424	0.223010362848073	0.253663794854378	0.449236426933979	1.40152456904118e-96	9.44941380091018e-28	3.40235069953059e-09	3.99581816819909e-06	0.00227120105858477	0.292234594670632	10932	61314	8011	6877	5238	3850	2724	1320	192	114	63	38	20	5	62673	63807	65446	66834	67960	69364	1370	1448	1499	1524	1542	1557
FG_PULMHEART	60_70	UKBB	R18_SYMPTOMS_SIGNS_INVOLVI_COGNITION_PERCEP_EMOTIONAL_STATE_BEHVI	2.63590634632298	1.0907030732884	0.0210048015667712	1.17168632371022	1.42630223155063	-11.1513678313802	0.168498634313709	0.280422623101999	0.578832034918882	0.410327296250934	0.379904000679543	362.348033463088	3.68007036413096e-55	0.000100452030370284	0.971052518945521	0.00429702014921198	0.000173774266370248	0.975448742359567	3215	69291	2564	1951	1344	872	561	219	60	26	14	13	7	0	68129	68742	69349	69821	70132	70474	1753	1787	1799	1800	1806	1813
FG_PULMHEART	60_70	UKBB	R18_SYMPTOMS_SIGNS_INVOLVI_DIGES_SYSTEM_ABDOMEN	2.28155792264197	1.19848981094149	0.706896835758999	0.133535557486636	0.872659252162756	-0.142892893960468	0.117129910863584	0.143919397901914	0.205345251568374	0.319645326803866	0.227831282831192	0.578996021468696	1.65911375265716e-84	8.25624384349777e-17	0.000576407376050678	0.676121396378633	0.000127993768751313	0.805067453909902	13161	60770	9714	8268	6401	4642	3211	1543	180	97	50	30	20	3	62688	64134	66001	67760	69191	70859	1349	1432	1479	1499	1509	1526
FG_PULMHEART	60_70	UKBB	R18_SYMPTOMS_SIGNS_INVOLVI_EMOTIONAL_STATE	2.56071062550943	-11.1735094375279	1.20256953824447	1.66210224867878	-11.1765935648356	-11.1766204849433	0.502426213985768	389.475100092701	1.00114206739237	1.00118972644811	665.381454056211	1431.81240715805	3.45643767616901e-07	0.977112919674317	0.229674525446607	0.0968888758177365	0.986598345863182	0.993771836086416	414	65481	321	230	163	101	59	21	5	1	1	1	0	0	63951	64042	64109	64171	64213	64251	1618	1622	1622	1622	1623	1623
FG_PULMHEART	60_70	UKBB	R18_SYMPTOMS_SIGNS_INVOLVI_NERVOUS_MUSCULOS_SYSTEMS	2.95658289624285	1.282388332864	1.46668954085889	-12.1452503389347	-12.148828000632	2.51560623653981	0.155430978015113	0.291432334008014	0.35592501766659	434.52247155061	509.107956787888	0.578541836490153	1.12470587799336e-80	1.08103658007105e-05	3.77587961383616e-05	0.977701392368734	0.980961911366695	1.37269550142765e-05	2584	69992	2171	1490	886	506	277	99	64	19	10	2	2	3	68615	69296	69900	70280	70509	70687	1726	1771	1780	1788	1788	1787
FG_PULMHEART	60_70	UKBB	R18_SYMPTOMS_SIGNS_INVOLVI_SKIN_SUBCU_TISSUE	2.43187591380187	1.17143537687996	1.18446934202179	1.1495509822252	-0.230659771693661	1.65160379981612	0.246876648549393	0.356054083081463	0.41036408836633	0.501741450233238	1.00075956321755	0.578735804194611	6.81557707099679e-23	0.00100169940595204	0.00389693343446298	0.0219563462074045	0.817715148013083	0.00431979417020567	1848	69811	1352	1115	827	579	412	222	32	17	14	8	4	3	68449	68686	68974	69222	69389	69579	1826	1841	1844	1850	1854	1855
FG_PULMHEART	60_70	UKBB	R18_SYMPTOMS_SIGNS_INVOLVI_SPEECH_VOICE	2.99806279228227	1.64883201034061	1.1550803392468	-11.1717326574924	0.979624047621062	-11.159905450316	0.280826162281934	0.449003171869453	0.70825661862174	417.020371215209	1.00086547694179	679.835605363639	1.32019121854104e-26	0.000240465994438169	0.102916004654706	0.978627694132755	0.327690206710859	0.986902839018014	723	70450	554	425	271	187	127	63	19	7	3	1	1	0	68740	68869	69023	69107	69167	69231	1860	1872	1876	1878	1878	1879
FG_PULMHEART	60_70	UKBB	R18_SYMPTOMS_SIGNS_INVOLVI_URINARY_SYSTEM	2.08836922355676	0.887673765048095	1.15224691272346	0.204103832325881	0.51514126218979	0.829698499426285	0.161348012564832	0.21760428020531	0.222541249681237	0.410505328019403	0.355834567511262	0.448928851158884	2.56510395802583e-38	4.51709550311786e-05	2.24664663148913e-07	0.619047019636657	0.147701316862101	0.0645772176361565	6203	64939	4743	3965	2938	2165	1503	761	92	54	37	17	11	5	64752	65530	66557	67330	67992	68734	1555	1593	1610	1630	1636	1642
FG_PULMHEART	60_70	UKBB	R18_SYNCO_COLLAP	2.19717829626228	0.873894322864811	0.34752214722605	1.62716949343005	1.32215627904061	1.82652160413607	0.264180926568907	0.381383211838064	0.579513950489021	0.381374708451293	0.449632457270365	0.579318830254784	9.02594390181991e-17	0.0219413757471387	0.548720415293894	1.98483500224874e-05	0.00327654683525982	0.00161669349336178	2379	54931	1838	1550	1137	766	508	222	32	19	13	13	7	3	54402	54690	55103	55474	55732	56018	1038	1051	1057	1057	1063	1067
FG_PULMHEART	60_70	UKBB	R18_UNKNO_UNSPE_CAUSES_MORBIDI	3.13035056638662	1.44643297926424	-12.1748008239491	0.514908259360759	0.481219660016385	2.45482886498459	0.212191479605079	0.411753945512701	480.281774306277	1.00152339774199	1.00119172019953	0.502024670496248	2.96563210707663e-49	0.000443314991140205	0.979776360728952	0.607164570006297	0.630767502475833	1.00909240869076e-06	1663	54851	1338	927	453	353	246	127	31	10	4	5	5	4	54078	54489	54963	55063	55170	55289	1067	1088	1094	1093	1093	1094
FG_PULMHEART	60_70	UKBB	R18_UNSPE_HAEMATU	1.97736017133337	0.796145398246626	1.12488740285716	-0.940172012479197	0.798237376098854	0.393406051397438	0.255098707863843	0.336538496379164	0.31960382884294	1.00103957793289	0.410456828112404	0.708287907853218	9.09184505840485e-15	0.0179965579302891	0.000432148285332617	0.347630304374412	0.051804646343884	0.578598937372192	2824	60981	2020	1815	1460	1155	856	472	38	23	18	8	7	2	60328	60533	60888	61193	61492	61876	1419	1434	1439	1449	1450	1455
FG_PULMHEART	60_70	UKBB	R18_UNSPE_JAUND	3.87241828110198	1.42999809549301	-11.5978580331901	-11.5913341333646	-11.5801250908016	-11.5645494048183	0.383019530642502	1.00147821269763	813.441532988662	916.072175140834	930.05585076858	1592.11540384162	4.9763679850666e-24	0.153324278260578	0.988624335032947	0.989904398354414	0.99006579627653	0.994204506618785	246	52426	199	135	90	70	43	20	8	1	0	0	0	0	51367	51431	51476	51496	51523	51546	1098	1105	1106	1106	1106	1106
FG_PULMHEART	60_70	UKBB	R18_UNSPE_URINARY_INCONTINENCE	2.54495885140739	2.02073245048676	0.639631210962664	1.67513094062617	-11.1644295564927	-11.1604922437777	0.38130873471046	0.41092973069656	1.00111323007459	0.708568062795991	460.968511182999	696.26796424721	2.48459579511851e-11	8.7672253843349e-07	0.522875011542875	0.0180735763395998	0.980677519269385	0.987211241063331	712	60523	573	417	273	188	114	54	16	9	3	2	0	0	59246	59402	59546	59631	59705	59765	1400	1407	1413	1414	1416	1416
FG_PULMHEART	60_70	UKBB	R18_VOICE_DISTU	2.95957083159488	2.12551555431639	1.77857832753961	-10.1528138132893	2.13257033934952	-10.1261406947963	0.579070257940298	0.708355277468406	1.00084998573768	450.939276468866	1.00101985816769	708.801727337209	3.20625770157806e-07	0.00269417401907407	0.0755570778578959	0.982037295347781	0.0331387988182917	0.988601584641696	182	69623	128	102	71	58	45	25	6	3	2	1	1	0	67844	67870	67901	67914	67927	67947	1827	1830	1831	1832	1832	1833
FG_PULMHEART	60_70	UKBB	RA_CO_MORB	2.41192726988703	1.47638199771689	0.779962476674738	1.24803574613002	0.805167731209541	0.753332703590462	0.142798705258208	0.165913701467204	0.260354138687427	0.253177450404832	0.340266835722883	0.581139711778233	5.29427389067471e-64	5.66097927162299e-19	0.0027374814495146	8.24444951008583e-07	0.0179676893788324	0.194871381040545	8298	27393	6614	5427	3908	2632	1631	668	137	82	40	28	12	3	28423	29610	31129	32405	33406	34369	517	572	614	626	642	651
FG_PULMHEART	60_70	UKBB	RHEUMA_CHRYSTAL	-11.5309325548004	-11.5386979912705	1.93815293309468	-11.5648474930573	-11.5689043861308	-11.5544683841816	1004.26664247546	732.228241225701	1.00127514840948	1053.68810627897	1083.75889162921	2005.76327149388	0.990838936078106	0.987427188083395	0.0529063358563616	0.991242922882066	0.991482907349572	0.995403704378297	109	48282	83	74	61	39	29	10	1	1	1	0	0	0	47176	47185	47198	47220	47230	47249	1131	1131	1131	1132	1132	1132
FG_PULMHEART	60_70	UKBB	RHEUMA_COMORB	1.88395049374103	0.985153426827673	0.590816047224699	0.541580022924393	0.530195763295541	1.03532851010003	0.139584682546925	0.156351126948838	0.204604570313301	0.239729810775341	0.244708586248561	0.295851631418965	1.6325439116134e-41	2.95914814797264e-10	0.00388193851508643	0.0238755030085339	0.0302622051231006	0.000466156864170573	16734	29194	12122	10640	8467	6348	4509	2148	153	100	57	46	29	12	33150	34632	36805	38924	40763	43124	503	556	599	610	627	644
FG_PULMHEART	60_70	UKBB	RHEUMA_ENDPOINTS	1.39997087932833	0.895121813613183	0.710870035011321	0.413840761704374	0.383912304339641	0.742412170929344	0.149598357128146	0.143281063790244	0.177218197732714	0.239873246919292	0.25344024703407	0.355960649547581	8.11089979670087e-21	4.17570743962984e-10	6.03930017109833e-05	0.0844828471403039	0.129822042840348	0.0370096148776669	14264	57825	10921	9624	7510	5383	3637	1510	152	111	69	39	22	8	59699	60996	63110	65237	66983	69110	1317	1358	1400	1430	1447	1461
FG_PULMHEART	60_70	UKBB	RHEUMA_NOS	1.28313016591501	1.54756275656872	0.391564045142748	1.42354520090261	0.899705788728033	1.35315371321984	0.501952762474809	0.335815723737499	0.708312676108038	0.501662643241536	0.708200849849629	1.00080752412099	0.0105798942702254	4.05840028754695e-06	0.580391862427481	0.00454463622358201	0.203938448544894	0.176355517230179	1209	70060	937	807	587	424	262	111	17	15	6	7	3	1	68478	68608	68828	68991	69153	69304	1837	1839	1848	1847	1851	1853
FG_PULMHEART	60_70	UKBB	RHEUMA_OTHER_WIDE	1.66124044622644	1.60933710086817	0.335857681827193	1.36991341860204	0.814118904722401	1.27258762668031	0.410682765977781	0.318870073135132	0.708314644539782	0.501673119552709	0.708177492207934	1.00078692000396	5.23075412582211e-05	4.48802516082507e-07	0.635382583641764	0.00632020249682252	0.250309787184325	0.203519901852092	1268	70016	976	847	630	450	286	118	20	16	6	7	3	1	68457	68586	68803	68983	69147	69315	1831	1835	1845	1844	1848	1850
FG_PULMHEART	60_70	UKBB	RHEUMA_SERONEG	2.69634809316851	2.51439475805373	1.68459089839506	-11.1202903887788	-11.1540060019032	-11.2174408565957	0.709322362589499	0.579800557167635	1.00138175987003	713.239208788103	778.366352077506	1387.10106666095	0.000143938081809714	1.44667679828385e-05	0.0925171914871933	0.987560486799907	0.988566688966868	0.993547604041785	173	48234	127	111	93	63	44	12	5	4	1	0	0	0	47148	47164	47182	47212	47231	47263	1127	1128	1131	1132	1132	1132
FG_PULMHEART	60_70	UKBB	RHEUMA_SEROPOS	-11.461382615956	1.25363926803793	1.61457898295245	2.00087143047747	-11.4363369502216	-11.4329066552242	775.826491196777	1.00127687595181	1.00132629188348	1.00135834937444	852.713304192178	1462.3003773243	0.98821317947722	0.210555082119441	0.106866135948633	0.0456996162608568	0.989299330627383	0.993761851592694	188	48246	144	123	94	65	44	18	3	3	2	1	0	0	47158	47179	47208	47237	47258	47284	1129	1129	1130	1131	1132	1132
FG_PULMHEART	60_70	UKBB	RHEUMA_SEROPOS_OTH	-11.4604235453974	1.3384619391414	1.70372312449009	2.08117539899022	-11.4376003816832	-11.4349231637188	808.1640272127	1.00129656636837	1.0013643738257	1.00133867575105	880.653074539306	1463.97828777292	0.988685726862625	0.181311183527821	0.0888675679595605	0.0376731673018782	0.989637658153353	0.993767902194424	177	48231	135	114	88	60	41	18	3	3	2	1	0	0	47140	47161	47187	47215	47234	47257	1130	1130	1131	1132	1133	1133
FG_PULMHEART	60_70	UKBB	RHEUMA_SEROPOS_OTH_ICD10	-10.4723067622522	1.27722128444054	1.63918017906662	2.00462853579467	-10.4558071295383	-10.4538198903666	474.131965457852	1.00085318401926	1.00090998302673	1.00090708053415	517.994796860625	870.831557881432	0.982378297282768	0.201908681626735	0.101486396697988	0.0451974902303618	0.983895667194938	0.990422095879517	177	70865	135	114	88	60	41	18	3	3	2	1	0	0	69006	69027	69053	69081	69100	69123	1898	1898	1899	1900	1901	1901
FG_PULMHEART	60_70	UKBB	RHEUMA_SEROPOS_WIDE	-11.461382615956	1.25363926803793	1.61457898295245	2.00087143047747	-11.4363369502216	-11.4329066552242	775.826491196777	1.00127687595181	1.00132629188348	1.00135834937444	852.713304192178	1462.3003773243	0.98821317947722	0.210555082119441	0.106866135948633	0.0456996162608568	0.989299330627383	0.993761851592694	188	48246	144	123	94	65	44	18	3	3	2	1	0	0	47158	47179	47208	47237	47258	47284	1129	1129	1130	1131	1132	1132
FG_PULMHEART	60_70	UKBB	RHEU_ARTHRITIS_OTH	1.72108554081474	0.988769885326334	0.640663560707329	0.165764751284226	0.698155754860291	1.42162764658178	0.210274063021703	0.228477074123736	0.319648535289275	0.502180804194497	0.410584079704127	0.50195242100108	2.72386087818069e-16	1.50705484992485e-05	0.0450406128197606	0.741332125072576	0.0890563593036303	0.0046229499536355	4710	52656	3740	3207	2390	1572	978	390	59	37	21	11	8	4	52354	52887	53704	54522	55116	55704	1213	1235	1251	1261	1264	1268
FG_PULMHEART	60_70	UKBB	SLEEP	1.90086085238867	0.821428957956445	0.663319528308812	-0.0149637776598384	0.671504978668502	0.105024024925884	0.305375605720949	0.380525258794946	0.449285119079368	0.708407472179177	0.501561948265563	1.00075067800997	4.82585955562399e-10	0.0308756762957734	0.139839541376546	0.983147440095317	0.180626804001217	0.916419256974414	2182	68348	1466	1341	1140	917	662	336	25	16	11	7	5	1	67253	67378	67579	67802	68057	68383	1786	1795	1800	1804	1806	1810
FG_PULMHEART	60_70	UKBB	SLE_COMORB	1.988928760434	1.07054007913733	0.459432767780418	1.29688057614183	0.725676045057064	0.78497025323545	0.175429497745471	0.203276015466596	0.310608468540498	0.253731247503215	0.360383679907667	0.58130893098833	8.55713134733831e-30	1.39097881689645e-07	0.139103454107344	3.20055921340641e-07	0.0440493693281934	0.176903885418816	7687	26741	6100	5163	3779	2559	1589	652	89	60	35	27	11	3	27745	28682	30066	31286	32256	33193	494	523	548	556	572	580
FG_PULMHEART	60_70	UKBB	SMOKING	2.10998442210309	1.31405960420415	1.64379807779108	1.24065549209532	1.16433365351822	1.66649180980232	0.261151050595828	0.273796680937001	0.259070197968267	0.345513543544803	0.344362469114873	0.417050367530442	6.50032423087816e-16	1.59142212018138e-06	2.22438431405806e-10	0.000329717774255361	0.000721888552119846	6.44487759320697e-05	4728	21492	3104	2845	2406	1937	1514	814	53	42	35	22	13	6	22745	23004	23443	23912	24335	25035	318	329	336	349	358	365
FG_PULMHEART	60_70	UKBB	SMOKING_DEPEND	2.05795561988096	1.31671415551552	1.87247737965159	0.85800343243563	1.2188056521731	1.46009543769341	0.253721691705444	0.264975329828086	0.230685894202894	0.417761984307468	0.363983616202155	0.712888733983438	5.01739554938526e-16	6.72313386672096e-07	4.77849172646401e-16	0.0399941562178254	0.00081245034011082	0.0405463513672481	4723	21753	3174	2868	2362	1844	1366	598	58	43	36	15	10	2	22922	23228	23734	24252	24730	25498	322	337	344	365	370	378
FG_PULMHEART	60_70	UKBB	SPONDYLOARTHRITIS	1.66943551582528	1.32751021132108	1.64059518341935	1.7631716632454	-11.4992472519509	-11.4800500643749	0.579392835320236	0.501851074468844	0.501913724460633	0.579094572559315	449.607545355175	742.24493375021	0.00395971389796328	0.00816360354860796	0.00108050555117063	0.00232909277892142	0.979595378820853	0.987659882736121	684	64699	509	463	361	247	169	74	12	10	7	3	0	0	63261	63307	63409	63523	63601	63696	1601	1603	1606	1610	1613	1613
FG_PULMHEART	60_70	UKBB	SPONDYLOPATHY_FG	1.85977819004373	1.52384246171106	1.5819591468061	-12.4899064226578	-12.4989927944269	-12.4831994967389	0.579882087663037	0.502369624715594	0.57937673727471	833.213885997448	891.635470691644	1477.00471124435	0.00134049560042332	0.00241887527346713	0.00632479481484737	0.988040129346765	0.988815578679427	0.993256599998849	535	48627	407	371	281	182	117	50	9	7	3	0	0	0	47613	47649	47739	47838	47903	47970	1133	1135	1139	1142	1142	1142
FG_PULMHEART	60_70	UKBB	SPONDYLOPATH_COMORB	2.03747091794714	1.25447484738603	0.708880105395071	1.46458728785281	0.98964930254806	0.400037807018687	0.182757066392046	0.198978264345719	0.288322876035407	0.242410091589818	0.324651394067368	0.710735531314751	7.28067712895692e-29	2.88972106463873e-10	0.0139467150502892	1.52427711897359e-09	0.00230105941824698	0.573536729672982	7267	25403	5614	4907	3680	2572	1638	682	92	66	40	30	12	2	26514	27221	28448	29556	30490	31446	450	476	502	512	530	540
FG_PULMHEART	60_70	UKBB	ST19_ADVER_EFFEC_NOT_ELSEW_CLASSIFIED	1.76835651767911	-11.5006164976386	-11.505518550165	-11.5103395181314	1.65825120189832	-11.488702798635	1.00113663381178	564.670176620555	674.445794845992	775.846963481578	1.00072481499415	971.413583336568	0.077337344844876	0.983750638224621	0.986389372659471	0.988163148488755	0.0975093369650483	0.990563808192665	211	70708	148	128	101	72	58	31	2	1	1	1	1	0	68866	68886	68913	68942	68956	68983	1903	1904	1904	1904	1904	1905
FG_PULMHEART	60_70	UKBB	ST19_BURNS_CORROSIO	2.32375675971242	-11.1790495991033	-11.1732135622632	-11.1727146336931	-11.1763570092175	-11.1581600644749	1.00116566325674	692.423307875554	825.79145690819	910.281123722778	899.444890406274	1381.55584148617	0.0202840809454673	0.987118857058059	0.989204704746747	0.990207077293476	0.99008587037805	0.993555941362485	118	70913	86	66	50	38	28	16	1	0	0	0	0	0	69035	69055	69071	69083	69093	69105	1909	1910	1910	1910	1910	1910
FG_PULMHEART	60_70	UKBB	ST19_BURNS_CORROSIO_EXTER_BODY_SURFA_SPECIFE_SITE	2.46652143917052	-11.1794912803873	-11.1761194111186	-11.1715629972849	-11.1763676512606	-11.1577783524875	1.00125432683518	742.714381999792	880.052972553491	937.162567776421	942.368763472564	1381.30459897047	0.0137614191750759	0.987990529216236	0.989867640102556	0.99048894307086	0.990537417521278	0.993554989773584	107	70910	77	58	44	36	26	16	1	0	0	0	0	0	69030	69049	69063	69071	69081	69091	1909	1910	1910	1910	1910	1910
FG_PULMHEART	60_70	UKBB	ST19_COMPLICATIO_CARDIAC_VASCULAR_PROSTHET_DEVICES_IMPLANTS_GRAFTS	2.54126089580178	1.70791351382355	1.30173140646769	-11.1997162867322	-11.1951990181577	-11.2117655947691	0.381282459970733	0.449481184718263	0.708565079708103	495.726287837752	515.922124559379	869.817457306685	2.64602501201209e-11	0.000144845534579058	0.0661896145620595	0.981975294045757	0.982687744759621	0.989715719221168	667	63031	548	406	258	145	105	38	14	7	2	0	0	0	61630	61772	61920	62033	62073	62140	1506	1513	1518	1520	1520	1520
FG_PULMHEART	60_70	UKBB	ST19_COMPLICATIO_GENITO_PROSTHET_DEVICES_IMPLANTS_GRAFTS	2.79927778632026	1.44883237719857	1.88850754416855	1.58431337277153	-11.1734591428659	-11.1567307336745	0.450098439287298	0.708601717859963	0.708778346386234	1.00111223446995	606.895063054184	870.457223445855	4.99515149765061e-10	0.0408907860785199	0.00771133331299175	0.113523337002125	0.98531109006459	0.989773719787685	419	62979	320	227	156	102	75	42	9	4	3	1	0	0	61562	61655	61726	61780	61807	61840	1507	1512	1513	1515	1516	1516
FG_PULMHEART	60_70	UKBB	ST19_COMPLICATIO_INTERNAL_ORTHOPA_PROSTHET_DEVICES_IMPLANTS_GRAFTS	1.55707611108695	0.0288106149004876	1.23099370180498	0.663446854088898	0.0956091601019247	2.33203441831582	0.449921141926685	0.708517856573615	0.449478155477228	0.708488643350557	1.00083409872614	0.578913598256553	0.000538621581984534	0.967564386415005	0.00616793424936894	0.349054137851694	0.923894276401439	5.61829579233997e-05	1304	63318	1014	892	703	501	322	122	15	10	8	5	3	3	62097	62219	62408	62610	62789	62989	1496	1501	1503	1506	1508	1508
FG_PULMHEART	60_70	UKBB	ST19_COMPLICATIO_OTHER_INTERNAL_PROSTHET_DEVICES_IMPLANTS_GRAFTS	3.12742080653277	1.70185570857453	0.695467170699216	1.6955376212673	1.79172260568671	-10.1658427763585	0.320337955690393	0.502138528287155	1.00107502434576	0.708684260550223	0.70839439467708	475.959040527761	1.62475521717198e-22	0.000700928885433101	0.487230585239767	0.0167333506741905	0.0114299180436433	0.98295955819291	643	62889	491	359	248	193	124	63	18	8	5	4	2	0	61523	61655	61766	61821	61890	61951	1500	1510	1513	1514	1516	1518
FG_PULMHEART	60_70	UKBB	ST19_COMPLICATIO_PROCED_NOT_ELSEW_CLASSIFIED	2.22973888556964	1.0625255416142	0.702320242652321	1.36145226780562	-0.660160190043506	1.02140378038266	0.218662247445199	0.291920239486688	0.410611077396187	0.356241827777865	1.00082143475152	0.708353237666099	2.04107349674008e-24	0.000272870741466007	0.0871869555526363	0.000132530525162399	0.509498771288302	0.149318937104106	2892	64689	2195	1844	1398	973	648	303	47	26	16	11	3	2	63776	64127	64573	64998	65323	65668	1563	1584	1594	1599	1607	1608
FG_PULMHEART	60_70	UKBB	ST19_COMPLICATIO_SURGI_MEDICAL_CARE_NOT_ELSEW_CLASSIFIED	2.40177985566408	0.951073842534457	0.779758181758133	1.14267040722526	-0.181522264253003	1.30750886046221	0.150300294927694	0.227569938696035	0.291828423472264	0.291788743619289	0.578689422187609	0.449032065399301	1.76500811783635e-57	2.92459737741208e-05	0.00754063200185342	8.99973965552564e-05	0.75376544915464	0.00359308344725819	5374	66654	4116	3390	2531	1782	1198	551	92	44	28	19	7	5	66183	66909	67768	68517	69101	69748	1637	1685	1701	1710	1722	1724
FG_PULMHEART	60_70	UKBB	ST19_DISLO_SPRAIN_STRAIN_JOINTS_LIGAM_SHOUL_GIRDLE	-11.0210154156965	-11.0256600349488	-11.0344733892692	-11.0376222601777	-11.0264207646733	-11.0441886963515	823.349416475319	655.860946365635	699.260025688072	870.187024593365	868.773788340208	1281.95879226655	0.98932016555624	0.986587416708254	0.987409732794594	0.989879747692207	0.989873572599366	0.99312623877003	104	69558	72	58	54	38	29	14	0	0	0	0	0	0	67748	67762	67766	67782	67791	67806	1842	1842	1842	1842	1842	1842
FG_PULMHEART	60_70	UKBB	ST19_DISLO_SPRAIN_STRAIN_JOINTS_LIGAM_WRIST_HAND_LEVEL	2.59078050762406	-11.1741297148727	-11.1699017838668	-11.170313264421	-11.1530518924826	-11.164867553622	1.00141218782668	742.104492647581	821.183191777038	867.906693101396	915.409371020831	1413.29267041979	0.00967799147074576	0.987986424040524	0.989147345622071	0.989731183650008	0.990279072907687	0.993696859133818	105	69123	68	64	50	39	29	17	1	0	0	0	0	0	67312	67316	67330	67341	67351	67363	1847	1848	1848	1848	1848	1848
FG_PULMHEART	60_70	UKBB	ST19_EFFEC_FOREI_BODY_ENTERING_NATURAL_ORIFI	-11.180305336308	-11.1763385372637	2.259932799713	-11.1735580105307	-11.1776762019489	-11.1679157357888	630.090197275149	501.963024264521	0.708457699168454	707.861107333449	724.88918077699	866.373185387026	0.985843098389053	0.982236358459737	0.00142305638017336	0.987405948538355	0.98769723415807	0.989715216344681	221	70852	163	129	95	75	44	26	2	2	2	0	0	0	69005	69039	69073	69093	69124	69142	1903	1903	1903	1905	1905	1905
FG_PULMHEART	60_70	UKBB	ST19_FOREI_BODY_ALIME_TRACT	-10.5424826989309	-10.5393035692282	2.17670056852896	-10.5167938870025	-10.5140813286041	-10.5025919548071	661.04116741037	522.665294946192	1.00101994437111	651.951601651043	661.956984115446	907.157329767747	0.987275637247097	0.983912117671318	0.0296689019672013	0.987129683334399	0.987327468933698	0.990762717232356	107	70736	76	66	49	43	28	13	1	1	1	0	0	0	68867	68877	68894	68900	68915	68930	1899	1899	1899	1900	1900	1900
FG_PULMHEART	60_70	UKBB	ST19_FRACT_FEMUR	1.86369708410183	0.656803508714033	1.11770044012627	0.858053565074557	1.10282435658066	-9.49494011208674	0.502007815717512	0.708264992875669	0.708276064898097	1.00077647025487	1.00070667264547	304.17714855564	0.000205233260813408	0.353749262652877	0.114552373507827	0.39123058347009	0.270441860246849	0.975097945282076	650	70038	543	436	286	178	109	41	8	6	4	2	1	0	68292	68399	68549	68657	68726	68794	1845	1847	1849	1851	1852	1853
FG_PULMHEART	60_70	UKBB	ST19_FRACT_FOOT_ANKLE	1.87658897652545	1.31371860778158	-11.4919286302435	-11.501322810734	-11.5006542856875	-11.5055647230635	1.00103752660356	1.0008668694409	675.355516126162	841.323375733589	792.058555268897	1144.05220306487	0.0608417179758586	0.189324252396973	0.986423757948205	0.989092847835694	0.988415159449941	0.991975927595729	192	70489	128	117	92	67	55	25	2	1	0	0	0	0	68666	68677	68702	68727	68739	68769	1885	1886	1887	1887	1887	1887
FG_PULMHEART	60_70	UKBB	ST19_FRACT_FOREA	1.15611013780019	-12.9699271366285	0.118438272885425	-12.9726283615426	-0.263149471986999	-12.9743512679395	0.502424442323625	424.880973411194	0.70847838474845	592.151905062978	1.00080231743194	839.043831064185	0.021388087961944	0.975647538250613	0.867234132806836	0.982521660575096	0.792597972228871	0.987662596821783	1551	69172	1143	1069	808	569	410	200	5	3	3	1	1	0	67735	67809	68070	68309	68468	68678	1840	1842	1842	1844	1844	1845
FG_PULMHEART	60_70	UKBB	ST19_FRACT_LOWER_LEG_INCLU_ANKLE	2.25781112235404	0.864868006627836	-0.257963718330864	0.0983674781188101	1.50446331179974	-11.1503102644011	0.356888145202971	0.501824681210604	1.0008848972941	1.00088362792232	0.501520368068984	436.615380327408	2.50974306273372e-10	0.0848078062726475	0.796610931592717	0.921709455074344	0.00270152491791386	0.979625790002879	1080	68985	765	744	577	402	286	141	17	9	5	4	4	0	67484	67505	67672	67847	67963	68108	1799	1807	1811	1812	1812	1816
FG_PULMHEART	60_70	UKBB	ST19_FRACT_LUMBAR_SPINE_PELVIS	1.09175003781794	0.583042187599733	-12.0094604485615	-12.0090677460351	-12.0080221239985	-12.008843721659	1.00097975270765	1.00080653490198	676.458430731631	898.611004996912	939.727763268137	1902.45337674308	0.275413080296772	0.560181241844373	0.985835552776242	0.989337361235298	0.989804755052991	0.99496355207136	360	70213	293	233	150	93	66	24	2	1	0	0	0	0	68414	68474	68557	68614	68641	68683	1864	1865	1866	1866	1866	1866
FG_PULMHEART	60_70	UKBB	ST19_FRACT_NECK	2.24679978630622	-10.5287047656869	-10.541545001636	-10.569363462573	-10.5556369067121	-10.5599817242563	1.00108189255018	469.937778571408	598.51999990568	756.311032699858	847.215771104045	1728.28191439239	0.0248085011046894	0.982125318261646	0.985947836044638	0.988850013985333	0.99005924805556	0.995124872924966	109	70806	88	74	44	30	16	8	1	0	0	0	0	0	68920	68934	68964	68978	68992	69000	1906	1907	1907	1907	1907	1907
FG_PULMHEART	60_70	UKBB	ST19_FRACT_RIBS_STERNUM_THORACIC_SPINE	2.82126984386537	-12.1937878132244	-12.1960426261524	1.13329070026838	1.25825443191085	-12.1916441100446	0.356487173193799	494.54371093205	610.686145691435	1.00088027993111	1.00080810039482	1247.2147468009	2.49077789583494e-15	0.980328838292957	0.984066467918309	0.25751086665719	0.208667301595631	0.992200725882622	533	70368	407	351	227	140	92	45	8	0	1	1	1	0	68623	68679	68803	68890	68938	68985	1863	1871	1870	1870	1870	1871
FG_PULMHEART	60_70	UKBB	ST19_FRACT_SHOUL_UPPER_ARM	1.20773737723812	1.08588700208274	-11.4890152117343	1.3757718390877	0.702911336717571	1.6017523636807	0.708668809316968	0.57888185517655	358.982012537397	0.70833846647945	1.00084832899284	1.0007543447534	0.0883374065917476	0.0606779030215165	0.974468516923867	0.052106594641157	0.482482402814494	0.109477732181957	696	70043	509	448	334	228	160	80	6	5	2	3	2	1	68362	68423	68537	68643	68711	68791	1862	1863	1866	1865	1866	1867
FG_PULMHEART	60_70	UKBB	ST19_FRACT_SKULL_FACIAL_BONES	2.17432783878447	1.92773673322747	-11.5375572561746	1.21603623527106	1.25066949802528	-11.5370856165844	0.579302753997752	0.501776771115666	505.273587205424	1.00090536211498	1.00092275787973	887.572277373711	0.000174484740174289	0.000122124692481541	0.981782465730972	0.22439039596265	0.211476223533985	0.98962900992894	420	67152	306	249	187	133	102	46	8	6	2	2	1	0	65535	65592	65654	65708	65739	65795	1723	1725	1729	1729	1730	1731
FG_PULMHEART	60_70	UKBB	ST19_FRACT_WRIST_HAND_LEVEL	1.05910574527129	-12.0092783749055	0.590977908573265	-12.0085597010921	-12.0199414816074	-12.0357563658766	1.00126973583001	492.325039084168	1.0009765628757	627.946297873602	596.857192109014	934.322370042991	0.290163657419559	0.980539142069397	0.55492160939521	0.984742548140729	0.983932710156603	0.98972209281922	490	69310	315	293	250	197	161	78	2	1	1	0	0	0	67634	67656	67699	67752	67788	67871	1849	1850	1850	1851	1851	1851
FG_PULMHEART	60_70	UKBB	ST19_INJURI_ABDOMEN_LOWER_BACK_LUMBAR_SPINE_PELVIS	1.89266672458176	0.003244652368873	-12.518669438552	-12.519056117305	-12.5171392801094	-12.5196859698682	0.501927455768654	1.00082304635984	629.307297755356	808.630076063205	861.682316910363	1526.10446139618	0.00016272677344451	0.9974132754989	0.984128907505904	0.987647797338416	0.988410019855918	0.993454476840755	677	70556	526	431	298	195	128	57	5	1	0	0	0	0	68824	68919	69052	69155	69222	69293	1878	1882	1883	1883	1883	1883
FG_PULMHEART	60_70	UKBB	ST19_INJURI_ANKLE_FOOT	2.27773313198469	0.587708343507329	0.765073874645666	-11.1527986909951	1.1098250609383	-11.1570109468644	0.579289122360511	1.00086744629792	1.00089755365042	490.229087387428	1.00076581857826	721.449011615183	8.42612471200669e-05	0.557070077397262	0.444636179493362	0.981849550422587	0.267440627623013	0.987661426077249	399	70687	270	244	201	138	105	50	5	2	1	0	1	0	68915	68941	68984	69047	69080	69135	1896	1899	1900	1901	1900	1901
FG_PULMHEART	60_70	UKBB	ST19_INJURI_ELBOW_FOREA	1.24356867304967	-0.989791310442304	-0.00905832760803105	-0.332691319679033	-0.357210655242137	0.422790058743546	0.44981650889429	1.00093641797512	0.708412154560923	1.00094115093006	1.00079002364178	1.00071389848781	0.00569903234861299	0.32272904061175	0.989797884252516	0.739603470110005	0.721145203542382	0.672668533155665	1787	69586	1314	1214	911	646	460	225	8	6	5	3	2	1	68201	68301	68604	68869	69055	69290	1850	1852	1853	1855	1856	1857
FG_PULMHEART	60_70	UKBB	ST19_INJURI_HEAD	1.89400754800913	1.29868425048276	0.682233297008439	1.06247847936305	0.425865798200877	0.543481480034341	0.292036148543627	0.304208777707358	0.501715528707895	0.501658092824833	0.70812537594652	1.0007667251308	8.8423725782434e-11	1.96302150445713e-05	0.173892893670901	0.0341807001561084	0.547574353683819	0.587084981913212	2043	69604	1563	1265	902	617	427	209	30	20	11	7	3	1	68241	68539	68902	69187	69377	69595	1813	1823	1832	1836	1840	1842
FG_PULMHEART	60_70	UKBB	ST19_INJURI_HIP_THIGH	1.75763943477906	1.01893802436507	0.741947557237987	0.455219411748243	0.618103736841816	-10.499281794636	0.449408838137329	0.501625543790567	0.708275028409031	1.0007759327143	1.00068717289278	418.411365463984	9.19135282862137e-05	0.0422273893296591	0.294849855708897	0.649205309386658	0.536786770004507	0.979980620813362	914	70357	751	608	411	266	172	64	11	8	4	2	1	0	68654	68797	68994	69139	69233	69341	1855	1858	1862	1864	1865	1866
FG_PULMHEART	60_70	UKBB	ST19_INJURI_INVOLVI_MULTIPLE_BODY_REGIONS	-10.4981289888798	1.90061662841236	-10.5042873015054	-10.4990225329224	-10.5156745129161	-10.5105387137237	605.962739722193	1.00082620689359	659.327074535002	764.915799621059	692.968288315097	919.868888457446	0.986177572498526	0.0575582148538218	0.987288776026762	0.989048801237487	0.987892703779073	0.990883468072865	104	70950	81	66	41	30	23	14	1	1	0	0	0	0	69062	69077	69102	69113	69120	69129	1910	1910	1911	1911	1911	1911
FG_PULMHEART	60_70	UKBB	ST19_INJURI_KNEE_LOWER_LEG	2.30019505171903	1.16554303511784	0.747692756422012	-0.263704762895659	1.12966890332835	-11.1587328649697	0.281271474206993	0.3559679523202	0.501713599418691	1.0008653096464	0.501468889544696	353.79862673084	2.88960599658182e-16	0.00105927072813569	0.136151145767113	0.792183123038332	0.0242768208577583	0.9748390635225	1618	69603	1157	1071	825	579	418	211	26	15	8	4	4	0	68207	68293	68539	68785	68946	69153	1831	1842	1849	1853	1853	1857
FG_PULMHEART	60_70	UKBB	ST19_INJURI_NECK	1.72213248744799	-11.5212877757657	-11.5255748673641	-11.5342561021757	-11.5234227748001	-11.4988028033013	1.00104073455189	575.074183001204	690.831510878377	831.175090583051	846.988743182302	1420.18358653485	0.0853702808147049	0.984015900922971	0.986689009544601	0.988928073515582	0.989144982675848	0.993539837336102	209	70876	154	131	92	68	45	25	1	0	0	0	0	0	69024	69047	69086	69110	69133	69153	1906	1907	1907	1907	1907	1907
FG_PULMHEART	60_70	UKBB	ST19_INJURI_SHOUL_UPPER_ARM	1.27861673435903	1.06220633884705	-0.0504917438568017	1.06180955541534	0.36612390815299	1.25036789393384	0.579208754347666	0.501738786719409	1.00085279134095	0.708358680435797	1.00081290886047	1.0007925937331	0.027277531433631	0.0342555638596889	0.959764811546298	0.133880995889198	0.714494526075183	0.211526980900508	970	70361	703	603	464	322	225	113	9	7	3	3	2	1	68738	68838	68977	69119	69216	69328	1881	1883	1887	1887	1888	1889
FG_PULMHEART	60_70	UKBB	ST19_INJURI_THORAX	2.79297970485012	0.647178748170592	0.327834350428341	0.77458855373735	0.848166080971676	-10.1820672961126	0.319521966202862	0.708327352309301	1.00083190924999	1.00083795669316	1.00075810349575	376.668730076127	2.30811617141148e-18	0.360889310404497	0.743242972051184	0.438966258626706	0.396703354938423	0.978434299585927	706	70560	530	459	310	202	136	67	13	3	2	1	1	0	68854	68925	69074	69182	69248	69317	1869	1879	1880	1881	1881	1882
FG_PULMHEART	60_70	UKBB	ST19_INJURI_WRIST_HAND	0.654843049936993	-0.689852992452758	0.884063436230008	-0.237933797593063	0.455132535251588	2.0102394626611	0.708796995625485	1.00092791609199	0.501810644993413	1.00088445146422	0.708175583119809	0.501514680536961	0.35554903102453	0.490688947571888	0.078112040283986	0.812095522641381	0.520429697725106	6.11480212591995e-05	1384	69885	934	871	716	560	418	205	6	8	10	7	6	4	68452	68515	68670	68826	68968	69181	1877	1875	1873	1876	1877	1879
FG_PULMHEART	60_70	UKBB	ST19_INJURY_MUSCLE_TENDON_LOWER_LEG_LEVEL	3.21250892463841	-11.2183215574625	2.1382226399849	-11.2204344956982	-11.2361365193606	-11.2374161808527	0.709031066382649	713.611398999294	1.00103396497977	978.671509462495	830.627687525451	998.744694677273	5.87485985533951e-06	0.987457379582767	0.0326782664936483	0.990852481923746	0.989207118211853	0.991022759125885	104	68379	67	59	47	35	32	24	2	0	1	0	0	0	66625	66633	66645	66657	66660	66668	1789	1791	1790	1791	1791	1791
FG_PULMHEART	60_70	UKBB	ST19_INJURY_MUSCLE_TENDON_WRIST_HAND_LEVEL	-11.5525894426313	-11.546990131343	-11.5431240414816	-11.5448998211202	1.54878600565708	2.25623976391719	876.912150738976	622.104822236493	652.892560232249	689.662800136143	1.00097206504531	1.00074099995872	0.989488837485853	0.98519118349112	0.985894155910521	0.986644100385888	0.121795273024428	0.0241603870433744	188	69132	125	119	101	88	70	33	0	1	1	2	2	1	67346	67352	67370	67383	67401	67438	1849	1848	1848	1847	1847	1848
FG_PULMHEART	60_70	UKBB	ST19_INJURY_NERVES_WRIST_HAND_LEVEL	-11.5343346241218	-11.5336978680524	1.96491115962847	-11.5180671557189	-11.5355860555276	-11.5458447738356	1193.63422877911	822.991654884628	1.00107241624229	904.270238024312	886.529049610943	1779.68052500075	0.992289996324535	0.988818527893486	0.0496686954563762	0.989837286387707	0.989618156004807	0.994823685186612	103	69099	66	72	62	51	39	15	1	1	1	0	0	0	67288	67282	67292	67303	67315	67339	1847	1847	1847	1848	1848	1848
FG_PULMHEART	60_70	UKBB	ST19_INJURY_OTHER_UNSPE_INTRAT_ORGANS	1.81036789264829	-11.5541016358815	-11.556474915297	-11.5632877256352	2.02088091322414	-11.5408248009081	1.00117367133839	601.054549328537	707.720717467861	891.081611751012	1.00090321167986	1257.30861981075	0.0705682833795729	0.984663169782644	0.986971805501642	0.989646391874711	0.0434812666487145	0.992676327451314	195	69825	144	127	90	59	42	20	1	0	0	0	1	0	68034	68051	68088	68119	68136	68158	1841	1842	1842	1842	1841	1842
FG_PULMHEART	60_70	UKBB	ST19_INJURY_POISO_CERTA_OTHER_CONSE_EXTER_CAUSES	1.99072618367425	0.885996164398724	0.77688471741037	0.86197690393584	0.461566094581109	0.874645883698181	0.131926231262994	0.16457744376712	0.197806091184425	0.222931426428064	0.27061160223305	0.336005393261263	1.89324277201399e-51	7.30672957854994e-08	8.58310865630649e-05	0.000110383005455229	0.0880750435796468	0.00923928266990916	12323	60349	9025	7822	6052	4398	3132	1542	151	95	65	41	23	9	62155	63358	65128	66782	68048	69638	1341	1397	1427	1451	1469	1483
FG_PULMHEART	60_70	UKBB	ST19_INTRACRATRAUMA	2.45995356876274	1.32817632345067	-13.1808238512698	2.16686360312855	-13.1827125600636	-13.1946023401778	0.715188003723645	1.00495015949642	1690.5427090427	1.0046328292668	2540.62396253898	4355.99403992126	0.000582595850727368	0.186290047823421	0.993779116468531	0.0310157025003065	0.995859979367829	0.997583157071029	333	19192	270	197	143	87	51	21	4	2	1	1	0	0	18987	19060	19114	19170	19206	19236	264	266	267	267	268	268
FG_PULMHEART	60_70	UKBB	ST19_INTRACR_INJURY	1.92497393836611	0.791682492232527	-11.5162079966971	1.62888301384576	-11.5162425078038	-11.5280055628026	0.708568809587427	1.00089413911828	562.973453230986	1.00083639402004	836.388935597441	1458.95788917716	0.00659349233083573	0.428958434208167	0.983679578994267	0.103626330028736	0.989014271502035	0.993695553509349	333	67294	270	197	143	87	51	21	4	2	1	1	0	0	65623	65696	65750	65806	65842	65872	1730	1732	1733	1733	1734	1734
FG_PULMHEART	60_70	UKBB	ST19_OPEN_WOUND_FOREA	-11.5641149953288	-11.5671771059249	-11.5701751423654	-11.5649071213096	-11.595404535947	3.65549552302724	1040.15523164463	825.21914929287	975.132403572296	1131.8222261671	1344.7340403436	1.00123359894976	0.991129555993292	0.988816340707407	0.99053313429933	0.991847394351815	0.993120067367003	0.000261229720046869	120	68551	87	71	52	37	22	13	0	1	1	1	1	1	66746	66762	66781	66796	66811	66820	1838	1837	1837	1837	1837	1837
FG_PULMHEART	60_70	UKBB	ST19_OPEN_WOUND_HEAD	1.69330884658234	0.873589190282683	0.239599081540304	1.26062776425858	1.29709052172684	-10.5136098389049	0.50212355896098	0.578811520412949	1.00089089884606	0.708365324804244	0.708243935822992	386.262637570536	0.000745445145064862	0.131227005752051	0.810806429844027	0.0751366299966532	0.0670382126170706	0.978285212027496	827	67937	638	529	350	247	176	88	10	8	5	4	2	0	66361	66470	66649	66752	66823	66911	1755	1757	1760	1761	1763	1765
FG_PULMHEART	60_70	UKBB	ST19_OPEN_WOUND_LOWER_LEG	2.15433339946985	-11.5221749229527	-11.5108000889717	-11.5113579327642	-11.5144283734078	-11.5711917630488	1.00124782521851	714.128150659387	836.4322184441	990.96047065031	1072.69837582993	2696.36740905597	0.0314250477281654	0.987127007096482	0.989020031053181	0.990731690637451	0.991435609104642	0.996575968508901	133	68549	107	87	65	47	29	8	1	0	0	0	0	0	66779	66799	66821	66839	66857	66878	1795	1796	1796	1796	1796	1796
FG_PULMHEART	60_70	UKBB	ST19_OPEN_WOUND_WRIST_HAND	0.689184818249337	0.0493170273670775	1.35090504959974	0.54574818787283	1.32313552264605	2.56825875165402	1.0011948460439	1.00095866535933	0.578950047326612	1.00088828513272	0.708219871319619	0.578726185372328	0.491224638782204	0.960704291070294	0.0196287001930678	0.585572071275028	0.0617264950785401	9.08919860053808e-06	659	69438	443	415	334	254	184	84	4	7	8	6	5	3	67784	67812	67893	67973	68043	68143	1866	1863	1862	1864	1865	1867
FG_PULMHEART	60_70	UKBB	ST19_OTHER_COMPLICATIO_SURGI_MEDICAL_CARE_NOT_ELSEW_CLASSIFIED	-11.512798668715	-11.5122204079186	1.8629764179403	-11.4981399245515	2.11276953431906	-11.5132161686195	936.105232303122	695.788116967346	1.00117694991089	892.791718021543	1.00115492264175	1282.78715326763	0.990187371646127	0.986799136658639	0.0627743516738484	0.989724440166706	0.0348297464173598	0.992838956896336	169	62473	118	112	80	63	48	25	1	1	1	0	1	0	61040	61046	61078	61095	61110	61133	1483	1483	1483	1484	1483	1484
FG_PULMHEART	60_70	UKBB	ST19_OTHER_UNSPE_EFFEC_EXTER_CAUSES	1.50523959385535	-12.0287262563405	-12.0326696404937	-12.0331795915461	1.43239485999589	-12.0071411306015	1.00116230749243	645.573913907667	756.664675302495	867.111327239188	1.00074580747153	1101.01652239071	0.132712199363862	0.985134189203936	0.987312376246747	0.98892785763729	0.152336414581783	0.991298838447718	282	70796	204	169	133	97	75	41	2	1	1	1	1	0	68966	69001	69037	69073	69095	69129	1906	1907	1907	1907	1907	1908
FG_PULMHEART	60_70	UKBB	ST19_OTHER_UNSPE_INJURI_HEAD	2.38229724935995	1.38476720267928	0.958266168246266	-11.169413934072	-11.1728016340263	-11.1839163892541	0.579304707094072	0.708376783899829	1.00088711977506	547.057259598596	610.007047814194	848.599369042706	3.91670868208595e-05	0.050601303161179	0.338356909640587	0.983710509938097	0.985386877823213	0.989484771937945	327	67288	243	207	168	105	73	38	5	2	1	0	0	0	65631	65667	65706	65769	65801	65836	1736	1739	1740	1741	1741	1741
FG_PULMHEART	60_70	UKBB	ST19_POISO_DRUGS_MEDICAM_BIOLO_SUBST	1.90350052472214	0.635780230840895	0.857493267520875	1.11740223068882	-10.503922363188	1.58537886372903	0.708738789286429	1.00089485524509	1.0009023355089	1.00111332024059	322.58782757473	1.0008614023174	0.00723655875485059	0.52529028294343	0.391599526682114	0.26435382948408	0.974024324457063	0.113190444460163	432	70653	275	235	194	164	120	87	5	3	2	1	1	1	68920	68960	69001	69031	69075	69108	1885	1887	1888	1889	1889	1889
FG_PULMHEART	60_70	UKBB	ST19_POISO_NARCOT_PSYCHOD_HALLUCINOG	-10.9996844869051	-11.0205318170862	-11.012973212699	-11.0132729584162	-11.0095654957869	-11.0062360452842	843.843179008152	660.309671793313	822.177623304807	996.092326246157	928.307713605086	1178.43619570991	0.989599690908332	0.986683969121026	0.989312749111999	0.991178386587458	0.990537451883865	0.992548108946867	113	70435	80	61	43	35	26	18	0	0	0	0	0	0	68590	68609	68627	68635	68644	68652	1878	1878	1878	1878	1878	1878
FG_PULMHEART	60_70	UKBB	ST19_SEQUEL_INJURI_HEAD	2.55337768271361	-11.2021518214157	-11.1932772050739	-11.180499137446	-11.1748632341161	-11.2185043935129	1.00154095231194	707.998186426518	740.365191703423	907.133212497571	908.422740541114	1376.40522623194	0.0107893258600667	0.987376166718943	0.987937570604898	0.990166249376824	0.990185157662099	0.993496848039354	105	70483	72	63	58	36	32	14	1	0	0	0	0	0	68620	68629	68634	68656	68660	68678	1895	1896	1896	1896	1896	1896
FG_PULMHEART	60_70	UKBB	ST19_SEQUEL_INJURI_LOWER_LIMB	-12.0077106224025	-12.0065119855072	-12.0045700165058	-12.0016774119046	-11.9894437920283	-11.9972243315483	1346.39978304282	1003.65096990952	1029.30510472635	1052.47582561863	935.941826212869	1307.81371684351	0.99288425322611	0.990455265484837	0.990694650307843	0.990901695462157	0.989779353585448	0.992680711566724	133	70456	83	75	74	64	55	30	0	0	0	0	0	0	68611	68619	68620	68630	68639	68664	1895	1895	1895	1895	1895	1895
FG_PULMHEART	60_70	UKBB	ST19_SEQUEL_INJURI_POISO_OTHER_CONSE_EXTER_CAUSES	1.74384070582448	0.457808399274369	-12.5141947564926	-12.5050095529896	-12.497773333199	-12.5097854160929	0.708935568650245	1.00101884104814	690.774216560285	774.930253616864	724.907080102029	1132.25788695224	0.0139013916840912	0.647424929640868	0.985546164857045	0.987125136749164	0.986244738548897	0.991184727710621	459	70636	314	287	257	194	163	73	3	1	0	0	0	0	68879	68906	68936	68999	69030	69120	1899	1901	1902	1902	1902	1902
FG_PULMHEART	60_70	UKBB	ST19_SEQUEL_INJURI_UPPER_LIMB	-11.993338268962	-11.989528753819	-11.9963994012132	-11.9953103302729	-11.9843406742302	-11.993319653328	1174.42193723654	882.515819929944	956.731676113677	1089.83993407722	1050.53276301875	1703.68722723568	0.991852048390567	0.989160573212094	0.98999563692427	0.991218270336352	0.990898034469321	0.994383238076011	142	70476	102	92	81	63	44	21	0	0	0	0	0	0	68623	68633	68644	68662	68681	68704	1893	1893	1893	1893	1893	1893
FG_PULMHEART	60_70	UKBB	ST19_SUPERF_INJURY_ABDOMEN_LOWER_BACK_PELVIS	1.86264960980154	-11.5028241167333	-11.5013470751242	-11.4963703694708	-11.5071312453353	-11.5073389713867	1.0010291860425	624.031257151372	719.760661084312	965.62520764265	1028.22940134655	1873.06085347563	0.0627816697120904	0.985293355187587	0.987250822062266	0.990500911059901	0.991070892642387	0.995098146263213	173	69831	135	113	84	50	29	15	1	0	0	0	0	0	68014	68036	68065	68099	68120	68134	1854	1855	1855	1855	1855	1855
FG_PULMHEART	60_70	UKBB	ST19_SUPERF_INJURY_FOREA	2.3281419853712	1.93171877525305	-10.1605165547817	-10.1781352040904	-10.1516607474541	-10.1495461743505	1.00109263309601	1.00086654370218	538.701732663332	743.436262444783	827.955927676227	1405.14114060657	0.0200398484955893	0.0536011004995652	0.984951897940239	0.989076772733684	0.990217292778133	0.994236809713009	103	68572	83	67	38	22	18	6	2	1	0	0	0	0	66757	66773	66802	66818	66822	66834	1833	1834	1835	1835	1835	1835
FG_PULMHEART	60_70	UKBB	ST19_SUPERF_INJURY_HEAD	2.44398578772873	1.27223551154732	1.00690830971618	1.46500047185692	0.791646935998091	1.73539415326615	0.356367108402974	0.501661834053729	0.708411972273313	0.708341524953923	1.00072340448387	1.00080596077589	6.98036213349119e-12	0.0112113267496683	0.155212182620944	0.0386200883881368	0.428900419951349	0.0829186828884394	781	68114	602	483	333	216	142	63	16	8	5	4	2	1	66515	66634	66784	66901	66975	67054	1762	1770	1773	1774	1776	1777
FG_PULMHEART	60_70	UKBB	ST19_SUPERF_INJURY_HIP_THIGH	3.083247001302	-11.1829089348014	-11.1837357004942	-11.1870777022532	-11.1863903530806	-11.2245337910122	0.708632619393304	718.926535614163	831.884471923866	1031.59028400944	1096.2469091486	1979.33198760961	1.3552985109687e-05	0.987589398727184	0.989273677343962	0.991347512896924	0.991858318427039	0.995475324872901	105	68977	84	61	46	28	20	8	2	0	0	0	0	0	67186	67209	67224	67242	67250	67262	1810	1812	1812	1812	1812	1812
FG_PULMHEART	60_70	UKBB	ST19_SUPERF_INJURY_LOWER_LEG	1.55078815705587	2.43356955223303	1.48826489767609	-11.1465070799451	-11.1455829673285	-11.1419066938292	1.00106339901496	0.501679167349325	1.00086766968645	711.668848155109	743.894540526648	1233.77619232163	0.121347876285164	1.22934527499047e-06	0.137021494518558	0.98750365100127	0.988045945519224	0.992794613358401	236	68704	186	153	99	62	45	18	4	5	1	0	0	0	66942	66975	67029	67066	67083	67110	1808	1807	1811	1812	1812	1812
FG_PULMHEART	60_70	UKBB	ST19_SUPERF_INJURY_WRIST_HAND	2.18900000357697	-11.1594591314572	2.26507132746016	-11.1658248891546	-11.1763809533242	-11.2141868182293	1.00101978013496	630.964762569387	1.00101217176128	1025.95737222734	980.66341070049	1332.9682813849	0.0287593200893549	0.985889075753893	0.023649192443493	0.991316536478437	0.990906901723384	0.993287521464927	118	69225	91	73	47	32	23	15	1	1	1	0	0	0	67400	67418	67444	67459	67468	67476	1851	1851	1851	1852	1852	1852
FG_PULMHEART	60_70	UKBB	ST19_TOXIC_EFFECT_ALCOHOL	-10.5283398169359	-10.5261123862491	2.18382779514269	-10.5312903498322	-10.5272938367348	-10.523012913274	871.659424997667	599.237772153846	1.00099889309547	635.782769662727	551.556105304718	732.085441043618	0.990362984328074	0.985985211451414	0.0291354799604904	0.986784212878559	0.984772074538185	0.988531583951915	115	70823	52	52	52	50	45	35	1	1	1	0	0	0	68980	68980	68980	68982	68987	68997	1905	1905	1905	1906	1906	1906
FG_PULMHEART	60_70	UKBB	ST19_TOXIC_EFFECT_ETHAN	-10.5290469183231	-10.5250969086362	2.24456089400618	-10.5327782610349	-10.5279041885106	-10.5248370636695	891.293087125258	613.930466131528	1.00101852538467	659.184276250222	565.594851086186	741.270099403581	0.99057462836201	0.986321902170671	0.024943470265623	0.987251541233613	0.985149144923235	0.988671709728885	110	70940	50	50	49	47	43	33	1	1	1	0	0	0	69091	69091	69092	69094	69098	69108	1908	1908	1908	1909	1909	1909
FG_PULMHEART	60_70	UKBB	ST19_TOXIC_EFFEC_SUBST_CHIEF_NONME_SOURCE	-11.5099374855686	1.542870410486	1.60230799102536	-11.5227557053675	-11.5148502624039	-11.5134431155936	965.836361472026	1.00110133267068	1.00085121523359	799.215335645521	744.677851160624	1024.35954303444	0.990491780578983	0.123274670765395	0.109389047846028	0.988496829377715	0.987662913405708	0.991032245318041	182	70864	103	96	87	75	60	44	2	2	1	0	0	0	69036	69043	69052	69064	69079	69095	1905	1905	1906	1907	1907	1907
FG_PULMHEART	60_70	UKBB	ST19_TRAUMAT_SUBAR_HAEMORRHAGE	-13.0289279564382	-13.0318289268556	-13.0249650911053	-13.0412365381423	-13.0745954309819	-13.049788800579	2723.53108247849	2254.84091518733	2797.17708263172	3481.79873811582	4379.13358392942	6753.55462983097	0.996183065111087	0.995388660395474	0.996284689639457	0.997011493845424	0.997617793078371	0.998458261005199	120	18894	102	73	45	31	15	6	0	0	0	0	0	0	18659	18688	18716	18730	18746	18755	253	253	253	253	253	253
FG_PULMHEART	60_70	UKBB	ST19_TRAUMAT_SUBDU_HAEMORRHAGE	3.27245843168195	-12.2219476330259	-12.2129830984722	3.03191166479909	-12.2263470941372	-12.2634306898381	0.715693587647233	1363.68318035778	1685.90674276712	1.00493421907213	2152.08969663787	5577.74873045785	4.82101589761688e-06	0.992849092142886	0.994220044810204	0.00255268756163212	0.995467121504636	0.998245744905432	155	18990	132	91	57	34	21	5	3	1	1	1	0	0	18754	18795	18829	18852	18865	18881	256	258	258	258	259	259
FG_PULMHEART	60_70	UKBB	T1D	2.24099561133456	-11.1693145962674	2.42816618742531	2.00355529588419	-11.1873763492072	3.1176521033757	1.00180131285393	578.980801265828	0.708813787651495	1.00146855559673	796.275781458354	1.00113320789356	0.0252885534395481	0.984608693555819	0.000613272079359887	0.0454336501368123	0.988790389686235	0.001844924649604	170	55923	113	103	86	72	49	19	3	3	3	2	1	1	54692	54702	54719	54733	54756	54786	1285	1285	1285	1286	1287	1287
FG_PULMHEART	60_70	UKBB	T1D_STRICT	2.24099561133456	-11.1693145962674	2.42816618742531	2.00355529588419	-11.1873763492072	3.1176521033757	1.00180131285393	578.980801265828	0.708813787651495	1.00146855559673	796.275781458354	1.00113320789356	0.0252885534395481	0.984608693555819	0.000613272079359887	0.0454336501368123	0.988790389686235	0.001844924649604	170	55923	113	103	86	72	49	19	3	3	3	2	1	1	54692	54702	54719	54733	54756	54786	1285	1285	1285	1286	1287	1287
FG_PULMHEART	60_70	UKBB	T1D_WIDE	2.47877619366888	0.498494619732224	1.4631857472317	1.08584059055571	2.28962232742005	2.13481556562798	0.502938816028139	1.00121357028471	0.708828730877552	1.00125274756527	0.579186033087948	1.00096705323812	8.28277292163668e-07	0.618561297774138	0.038995885478286	0.278151139937639	7.71217802008195e-05	0.0329449870910213	466	56168	331	287	234	167	119	57	8	5	6	5	4	1	55001	55045	55098	55165	55213	55275	1294	1297	1296	1297	1298	1301
FG_PULMHEART	60_70	UKBB	T2D	1.76481680521625	1.26815838250263	0.689086202840662	-0.0442755103650573	0.621571865337332	1.06520296613958	0.202482300297197	0.194689575498161	0.292353193709371	0.502137597848759	0.380446754226253	0.501817597047106	2.88441197884205e-18	7.32995580144118e-11	0.0184215965460967	0.929738334620004	0.10230197958058	0.0337798757895338	5540	59640	4202	3657	2812	2012	1314	546	69	46	21	13	11	4	59537	60082	60927	61727	62425	63193	1372	1395	1420	1428	1430	1437
FG_PULMHEART	60_70	UKBB	T2D_INCLAVO	1.67135017364062	1.17897714461678	0.599403199904906	-0.135035170005672	0.531631309972803	0.976190006712558	0.201498635191083	0.193780969417197	0.291760320048824	0.501794353814425	0.380038399473642	0.501516826513658	1.0895303771802e-16	1.17168797387947e-09	0.0399334139729123	0.7878491889319	0.161846450550355	0.0515976981301596	5540	65771	4202	3657	2812	2012	1314	546	69	46	21	13	11	4	65398	65943	66788	67588	68286	69054	1642	1665	1690	1698	1700	1707
FG_PULMHEART	60_70	UKBB	T2D_WIDE	1.78734339261726	1.32082350498979	0.754267521412565	-0.0523399652113454	0.606434331142353	1.29769641768205	0.199011055211755	0.188545059162562	0.281227512220463	0.502180688080632	0.380483775203481	0.449305731206681	2.68009341925365e-19	2.46374996212495e-12	0.00731715328489178	0.916990505704542	0.110969478915585	0.00387421612505505	5665	59132	4293	3734	2882	2048	1343	552	73	49	22	14	12	5	59087	59646	60498	61332	62037	62828	1344	1368	1395	1403	1405	1412
FG_PULMHEART	60_70	UKBB	THYROIDITIS_ILD	-11.1327136891741	-11.1361441813577	-11.1222865033517	-11.1292660597368	-11.1300756590589	2.98212076067003	903.005011771754	658.900752810943	687.952457719989	777.494678361863	766.102197166379	1.00109769820184	0.990163514878992	0.986515519254204	0.98710097768495	0.988579257744581	0.988408591996488	0.00289331547578695	128	64107	87	80	71	55	40	25	0	1	1	1	1	1	62562	62569	62578	62594	62609	62624	1586	1585	1585	1585	1585	1585
FG_PULMHEART	60_70	UKBB	THYROID_DISORDER_IBD	2.4360669049546	0.505682353819327	1.48186361028068	-13.1084199933315	1.87499427514995	2.39907980397359	0.512286344389168	1.00542448611316	0.714748035981778	1238.63162869282	0.713207753562473	1.00477829707101	1.98167928741503e-06	0.614996553128283	0.0381474258271183	0.991556157249525	0.00856465688151457	0.0169555218675342	773	19389	592	486	373	267	170	70	8	5	4	3	3	1	19293	19399	19512	19618	19715	19815	269	272	273	274	274	276
FG_PULMHEART	60_70	UKBB	THYROTOXICOSIS	2.8132730663266	0.857671843971745	1.85661248634208	-13.0895199192265	2.18594224831161	-13.1102573369403	0.512518184643545	1.00547500909909	0.714969547624128	1467.49882704476	0.713515181389452	2574.67767890555	4.03944488864993e-08	0.393658387994131	0.00941045249550774	0.992883273788359	0.00218673545090101	0.995937189808577	541	19174	406	341	264	190	127	53	8	4	3	2	2	0	19037	19102	19179	19253	19316	19390	264	268	269	270	270	272
FG_PULMHEART	60_70	UKBB	TONGUEABNORMALITY	1.92168823680901	1.29402687979204	-11.493616059188	1.29997612807935	0.643770366232266	-11.5024097162315	0.579259469801667	0.578882722487083	372.126909517278	0.708228276722746	1.00072130236759	649.460584922581	0.00090829752596244	0.0253919565203962	0.975360231385838	0.0664268054418232	0.52002533814119	0.985869634629309	540	70543	380	346	297	231	167	84	6	5	2	3	1	0	68799	68833	68882	68948	69012	69095	1898	1899	1902	1901	1903	1904
FG_PULMHEART	60_70	UKBB	TRAUMBRAIN_NONCONCUS	2.11224539745287	-11.5291403043032	-11.5279938204488	1.74918056110936	-11.5302139437541	-11.5466930251713	0.708484246744405	521.838467756285	629.807151218159	1.00075457620514	888.212155268881	1737.00014256132	0.00286972807829102	0.982373521086091	0.985396331745729	0.0804879840827428	0.989642653215986	0.994696108528761	270	70860	222	163	115	73	41	15	3	1	1	1	0	0	69010	69069	69117	69159	69191	69217	1895	1897	1897	1897	1898	1898
FG_PULMHEART	60_70	UKBB	ULCERNAS	1.00152211491363	1.06358645393202	-11.5054881506051	0.964817935474963	1.76946415540488	-11.4974946535936	1.0011811102745	0.708427195941178	432.715594013653	1.00094213541283	0.708340849949995	783.078054338227	0.317145704339025	0.133268969620067	0.978787522517364	0.335091149166196	0.0124881913332965	0.988285530630082	486	65740	349	308	244	182	114	72	5	5	3	3	2	0	64220	64261	64325	64387	64455	64497	1652	1652	1654	1654	1655	1657
FG_PULMHEART	60_70	UKBB	ULCERPROCT	2.53713906340206	-11.1687841595138	-11.1641451610726	-11.175986145926	-11.1656358997771	-11.1724529816566	1.001661219559	647.852879963451	698.753728024573	782.72451554887	833.169460609337	1248.30066763698	0.0113113116750342	0.98624539719225	0.987252561617536	0.988607941057718	0.989307551158128	0.992858924969396	122	65556	86	86	70	53	34	19	1	0	0	0	0	0	63941	63941	63957	63974	63993	64008	1650	1651	1651	1651	1651	1651
FG_PULMHEART	60_70	UKBB	VIRALPNEUMONAS	3.49638445358062	-10.2354821825342	-10.149980605415	-10.1160630347886	-10.1167234229426	-10.1152244152361	0.381569590162813	389.688524221601	1240.32923839982	2291.02521486238	2817.00641639759	2968.21677557183	5.03978765926257e-20	0.979045330392034	0.993470747782318	0.996476937821821	0.99713456099113	0.997280937890092	266	60992	243	168	8	3	1	1	7	0	0	0	0	0	59486	59561	59721	59726	59728	59728	1522	1529	1529	1529	1529	1529
FG_PULMHEART	60_70	UKBB	VIT_DEF	2.34460423652794	1.16060866694762	1.16764240085571	0.223730394589311	1.20513607378098	1.56762981749762	0.292695282722617	0.410637886263021	0.502025847365289	1.00104395788143	0.708451878024785	1.00101715445983	1.14342484208042e-15	0.00470809740023095	0.0200259606393458	0.82314866088391	0.0889272362999023	0.117339975029921	1380	62752	1058	864	609	412	253	101	23	12	7	3	2	1	61547	61741	61996	62193	62352	62504	1504	1515	1520	1524	1525	1526
FG_PULMHEART	60_70	UKBB	VOCALCORDDYS	2.39054705871977	1.78854105647412	2.5219587751147	1.90947806345309	3.00615826687946	-11.1719779277112	0.714435557140444	0.713444506057002	0.585582483550895	1.00510706312743	0.584922611765816	1006.69247964764	0.000819674905304633	0.0121791771249437	1.65668861193831e-05	0.0574625495308488	2.75599580995866e-07	0.991145492875499	376	19939	278	234	176	108	79	45	7	5	5	4	3	0	19760	19804	19862	19930	19959	19993	270	272	272	273	274	277
FG_PULMHEART	60_70	UKBB	VWXY20_ACCIDENTS	1.85311835434264	0.863326845024715	0.679507885529983	0.679038393583893	0.508903257040193	0.629118889596668	0.165032630464739	0.197259814452012	0.246357265101952	0.291880049597341	0.318761686174432	0.448962139503412	2.94451243123047e-29	1.20546185695009e-05	0.00581168175639877	0.019995642874156	0.110377048251659	0.161132208589931	8031	64598	5814	5111	3972	2852	2034	999	91	61	41	24	15	5	65170	65873	67012	68132	68950	69985	1554	1584	1604	1621	1630	1640
FG_PULMHEART	60_70	UKBB	VWXY20_COMPLICATIO_MEDICAL_SURGI_CARE	2.58290136264412	1.15978577268844	1.45295814815665	0.884799220862758	0.344578824345304	1.49562480717581	0.124560998025842	0.18759366461875	0.193877676898602	0.304529716222629	0.410225093562534	0.380133289529948	1.6388728581615e-95	6.31200167289219e-10	6.67037846911931e-14	0.00366712518993749	0.40092240197227	8.33788533665156e-05	6922	65745	5386	4326	3094	2134	1433	671	139	72	47	23	12	7	65601	66661	67893	68853	69554	70316	1541	1608	1633	1657	1668	1673
FG_PULMHEART	60_70	UKBB	VWXY20_DRUGS_MEDICAM_BIOLO_SUBST_CAUSI_ADVER_EFFEC_THERAPE_USE	3.31431452002952	1.88977925645224	1.99137375800551	0.593692842947631	0.00599589961911803	2.12919017385208	0.157003445261855	0.254241214281063	0.292234375019111	0.708547982091151	1.0009188908942	0.578884728845478	6.4617864330281e-99	1.06148288621563e-13	9.47214703226003e-12	0.402086481334508	0.995220384822883	0.000234986982933354	2178	62148	1744	1234	823	541	354	151	73	29	15	5	3	3	61076	61586	61997	62279	62466	62669	1433	1477	1491	1501	1503	1503
FG_PULMHEART	60_70	UKBB	VWXY20_EXTER_CAUSES_MORBIDI_MORTA	2.35270837616716	1.11883889091986	1.20010822554148	0.796481109845366	0.461000761374556	1.174812431282	0.1110622530134	0.146338846747415	0.161216126890668	0.228395932840476	0.270791420402988	0.291890198325503	1.35028673760019e-99	2.08077056992414e-14	9.76109590462595e-14	0.000487955874918428	0.0886766417265144	5.70131651983159e-05	13580	59818	10081	8527	6487	4668	3282	1611	206	120	81	42	25	12	61861	63415	65455	67274	68660	70331	1250	1336	1375	1414	1431	1444
FG_PULMHEART	60_70	UKBB	VWXY20_MISAD_PATIENTS_SURGI_MEDICAL_CARE	1.54007168496935	-11.4987264756922	1.41595716596542	-11.5060765031148	-11.5115571307269	-11.4930856713048	1.0014679705835	508.633630853673	1.00121025450316	809.993838683073	997.168546882844	2250.27224546017	0.124094045952922	0.981963687948997	0.157289812537505	0.988666318658188	0.990789230439474	0.995924886082832	286	60061	243	205	143	83	39	11	2	1	1	0	0	0	58813	58851	58913	58973	59017	59045	1289	1290	1290	1291	1291	1291
FG_PULMHEART	60_70	UKBB	VWXY20_OTHER_EXTER_CAUSES_ACCIDENTAL_INJURY	1.90929834427494	0.915769473343053	0.657971905311545	0.698827347079343	0.528576711638786	0.758212732186755	0.166959663401754	0.200823466516445	0.261791887699376	0.304560112195564	0.335712609909494	0.448952275072505	2.77334903880648e-30	5.11360767045259e-06	0.0119594165439764	0.021759125862309	0.115373823183805	0.0912483147498387	7275	64363	5358	4664	3581	2545	1775	862	87	57	38	23	14	5	64643	65337	66420	67456	68226	69139	1550	1580	1599	1614	1623	1632
FG_PULMHEART	60_70	UKBB	VWXY20_OTHER_MEDICAL_PROCED_CAUSE_ABNORMAL_REACTION_PATIENT_COMPLICATION_WO_MENTION_MISAD_TIME_PROCED	1.72014936684106	-0.101401531999014	1.01761150493695	0.759585783111401	0.762633042061746	-10.4842529883283	0.501947982578528	1.00080251068466	0.708256498433376	1.00080579877182	1.00071200436248	442.794187930171	0.000610407149056972	0.919296264408885	0.150779418164799	0.447867988898282	0.446006033954779	0.981109864895646	795	70539	639	472	308	204	143	70	8	5	4	2	1	0	68810	68977	69141	69245	69306	69379	1877	1880	1881	1883	1884	1885
FG_PULMHEART	60_70	UKBB	VWXY20_OTHER_UNSPE_DRUGS_MEDICAM	2.89649862890611	1.88471045561051	-10.1462949570806	-10.1415402993869	-10.1560932509625	-10.1379250421005	0.7084450748604	1.00085637717853	524.394083233391	649.072835678356	767.171517180734	1094.4349299123	4.3411623814027e-05	0.0596871134776504	0.98456300850547	0.987533834796218	0.989437624917519	0.992609173948447	116	70921	94	67	43	26	15	7	3	1	0	0	0	0	69036	69063	69087	69104	69115	69123	1904	1906	1907	1907	1907	1907
FG_PULMHEART	60_70	UKBB	VWXY20_SEQUEL_EXTER_CAUSES_MORBIDI_MORTA	1.59360055547819	-12.5171381691555	-12.5181274647371	-12.5173609293576	-12.505245248012	-12.5059250458903	1.00149620328323	840.984291785411	892.09421668592	1027.52036317038	931.890700251869	1411.5978634277	0.111560125756235	0.988124792991171	0.988804217452747	0.990280326927858	0.989293333799633	0.992931305549873	282	70783	187	172	155	116	101	49	1	0	0	0	0	0	68971	68986	69003	69042	69057	69109	1906	1907	1907	1907	1907	1907
FG_PULMHEART	60_70	UKBB	VWXY20_SUICI_OTHER_INTENTI_SELF_H	1.71842101724441	1.84223525516559	1.26464898106264	1.45517058164385	-11.510276396306	-11.5126280891711	1.0012922699103	0.708525551673705	1.00102684450212	1.00124485791412	608.171769051706	767.605447636224	0.0861248541740816	0.00931973768678346	0.206462808458148	0.146123450798994	0.984900115304376	0.988033691178283	290	70751	166	146	132	118	91	72	5	4	2	1	0	0	68976	68996	69010	69024	69051	69070	1894	1895	1897	1898	1899	1899
FG_PULMHEART	60_70	UKBB	VWXY20_SURGI_OPERA_OTHER_SURGI_PROCED_CAUSE_ABNORMAL_REACTION_PATIENT_COMPLICATION_WO_MENTION_MISAD_TIME_PROCED	2.21916490132715	0.983760225068816	1.34062514912339	0.881593528255326	0.228352749390903	1.21765855781526	0.172829873785836	0.239347325890162	0.239435096374526	0.355982913016399	0.501511137679012	0.501600758576994	9.76602179713763e-38	3.95353437785637e-05	2.15446200855228e-08	0.013267569958031	0.648872301185871	0.0152013888253777	4491	67446	3433	2893	2118	1485	1022	493	77	47	32	16	8	4	66737	67277	68052	68685	69148	69677	1690	1720	1735	1751	1759	1763
FG_PULMHEART	60_70	UKBB	VWXY20_SURGI_OTHER_MEDICAL_PROCED_CAUSE_ABNORMAL_REACTION_PATIENT_COMPLICATION_WO_MENTION_MISAD_TIME_PROCED	2.25852974765965	1.03477488947956	1.39639865588869	1.00751279087407	0.459882276605898	1.2247462982011	0.169503117859591	0.233787895512313	0.23388598939304	0.336348805570876	0.4491868162912	0.501822955905325	1.66938010627647e-40	9.59401046856109e-06	2.36636980499729e-09	0.00274048877469414	0.30592468727648	0.0146631128988352	5065	63748	3899	3242	2350	1639	1125	540	82	51	35	18	9	4	63398	64055	64947	65658	66172	66757	1434	1465	1481	1498	1507	1512
FG_PULMHEART	60_70	UKBB	VWXY20_TRANSPO_ACCIDENTS	1.51336586990416	-0.223670270706054	0.675193872225865	0.301851538511999	0.198330276691305	-11.5129548568685	0.580039558011338	1.00121647049311	0.708813478412175	1.00125075892545	1.00107645064096	532.691314706136	0.00907877260617134	0.823225361536186	0.340808400177644	0.763052717524332	0.842953513808631	0.982756816988273	1000	58031	645	606	499	379	312	157	6	4	3	1	1	0	57042	57081	57188	57308	57375	57530	1338	1340	1341	1343	1343	1344
FG_PULMHEART	60_70	UKBB	VWXY20_UNSPE_FALL	2.26489007163709	1.18714437412749	0.197393630248469	1.2890138309568	0.0983549136743895	1.08392349787844	0.270889708607588	0.355876058384302	0.708289085149302	0.501615008646363	1.00073187708778	1.00068382310542	6.2225410443875e-17	0.000850431384447246	0.780482146762212	0.0101778569425118	0.921707590663288	0.278727295981322	1599	69885	1272	1055	733	483	308	122	29	16	8	6	2	1	68368	68585	68907	69157	69332	69518	1815	1828	1836	1838	1842	1843
FG_PULMHEART	60_70	UKBB	WEIGHTLOSS	2.36233177101095	0.959286509931836	0.929539156866232	-12.1540142120288	1.05160329167855	-12.1563825502336	0.222624930200765	0.355859715760925	0.449025548469618	397.997326834016	0.578589177465979	686.796624056286	2.64152836510698e-26	0.00702435779604464	0.0384406104242871	0.975638044302762	0.0691359715302631	0.985878085046403	2222	69727	1783	1346	884	551	348	162	33	14	8	3	3	0	68339	68776	69238	69571	69774	69960	1794	1813	1819	1824	1824	1827
FG_PULMHEART	60_70	UKBB	Z21_ACQUI_ABSENCE_ORGANS_NOT_ELSEW_CLASSIFIED	3.14931793610227	2.25693554044125	1.73467929633138	1.62369721678646	0.295146841602823	0.657670673287946	0.152547522249198	0.174548529986011	0.256840359537437	0.344121019261799	0.711598221341722	1.00325542203179	1.08640056161806e-94	3.0429580759236e-38	1.43902904068153e-11	2.37718307730444e-06	0.67831311515345	0.512122313795265	6305	30595	5039	4085	2826	1730	1049	429	127	66	27	11	3	1	31383	32337	33596	34692	35373	35993	351	412	451	467	475	477
FG_PULMHEART	60_70	UKBB	Z21_ARTIF_OPENI_STATUS	4.03796583519382	3.16699189584579	1.96766668887479	3.11824110988222	1.84956045159229	-10.6857316291048	0.27793882203062	0.335366957457723	0.716023601783175	0.512678914393423	1.00547178353105	855.831969969675	8.02395187273487e-48	3.6100306912845e-21	0.00599513690937795	1.18507905395697e-09	0.065842393193094	0.990038045941088	971	25461	793	529	352	224	147	59	31	16	6	5	1	0	25386	25650	25827	25955	26032	26120	222	237	247	248	252	253
FG_PULMHEART	60_70	UKBB	Z21_ATTN_ARTIF_OPENI	2.64885814386322	1.73759268306942	1.41448612546026	-12.1953800989412	-12.1772214183282	-12.1882912605486	0.58209682701055	0.710192205093047	1.00213875473662	1036.88359015728	1007.97935712681	1905.76213417809	5.35069940546572e-06	0.0144190263496368	0.158106858314173	0.990615840344185	0.990361131343119	0.994897168460588	425	47907	333	269	183	136	103	44	6	3	1	0	0	0	47270	47334	47420	47467	47500	47559	723	726	728	729	729	729
FG_PULMHEART	60_70	UKBB	Z21_CARE_INVOLVI_DIALY	3.03584100584817	3.67709416782697	-10.6470257773376	-10.6265795896759	-10.6089842492196	-10.6973222021588	1.00295932106015	0.581200720817838	937.784109177145	1134.39310299276	1067.04821159056	1658.60527294413	0.00247089179697663	2.50427326476523e-10	0.990941502522325	0.992525818640677	0.992067270071969	0.994854008248352	102	47763	80	56	44	28	21	10	4	3	0	0	0	0	47068	47092	47104	47120	47127	47138	713	714	717	717	717	717
FG_PULMHEART	60_70	UKBB	Z21_CARRIER_INFECTIOUS_DISEA	2.60758700824246	1.28823661155912	-12.1847335277495	-12.1871952636153	-12.183259044149	3.26708685401457	0.449627215859609	0.708442412853654	705.343591021607	830.214255282302	874.880260677157	0.578484776740768	6.65359033296381e-09	0.0690019559667445	0.986217316834989	0.988287811666503	0.98888931370941	1.62643955075555e-08	456	69995	352	253	190	123	86	34	6	3	1	1	1	3	68262	68361	68424	68491	68528	68580	1831	1834	1836	1836	1836	1834
FG_PULMHEART	60_70	UKBB	Z21_DEPENDENCE_ENABL_MACHINES_DEVICES_NOT_ELSEW_CLASSIFIED	3.76609337024345	2.57878561699818	3.42274561047128	2.86276579107795	2.54058718462517	-9.78354717510487	0.354833370993337	0.513077161884592	0.424445372689387	0.716145648562526	1.00613724210479	927.111422136524	2.57363973680463e-26	5.00511758665608e-07	7.38119567894376e-16	6.4024972678991e-05	0.0115668631165798	0.991580303968766	736	25378	592	440	283	170	84	29	20	11	9	3	1	0	25267	25419	25576	25689	25775	25830	235	244	246	252	254	255
FG_PULMHEART	60_70	UKBB	Z21_EXAM_OBSER_OTH_REASO	2.65542872113042	2.05334512984593	-11.1863591994483	2.27514678810326	2.37917249305795	-11.130473449596	0.709461977462101	0.709074227931384	607.513748342077	1.00131118259951	1.00129022231951	1224.96979321039	0.000181925493624886	0.00378179784295014	0.985309107844481	0.023076391714197	0.0174963984378691	0.992750261460804	197	53607	146	124	98	54	39	22	4	3	1	2	1	0	52509	52531	52557	52601	52616	52633	1145	1146	1148	1147	1148	1149
FG_PULMHEART	60_70	UKBB	Z21_FACTO_INFLUENCI_HEALTH_STATUS_CONTACT_W_HEALTH_SERVI	2.42088976423113	1.45461731151109	1.18746405207324	1.10418540945881	0.982712293177528	1.20198795971446	0.103048458602257	0.113553142798145	0.136769420163767	0.15898050702227	0.169361010541265	0.232885348893637	4.83983040397493e-122	1.44109174316225e-37	3.88071437741024e-18	3.77352548599405e-12	6.53448341562935e-09	2.45258760303077e-07	36350	39714	26727	23487	18154	13951	9436	4418	420	261	159	105	57	20	48422	51662	56995	61198	65713	70731	495	654	756	810	858	895
FG_PULMHEART	60_70	UKBB	Z21_FAMILY_HISTORY_OTH_SPECIFIC_DISORD	-13.6320858917615	2.05517942423041	2.03502600962861	-13.6213006091383	-13.6148043120974	-13.6069622633886	1958.3259637879	0.590685034211403	0.717480247128611	2323.34674316496	2464.61503753928	4230.58317139128	0.994445897555557	0.000502696924388927	0.00456322266435245	0.995322194921906	0.995592420420748	0.997433742358667	952	25533	764	636	463	274	166	79	5	5	2	0	0	0	25524	25652	25825	26014	26122	26209	192	192	195	197	197	197
FG_PULMHEART	60_70	UKBB	Z21_FIT_ADJ_OTH_DEVICES	2.3715234514208	1.40643048764736	0.674039582239264	2.24686998465167	1.71883723149376	1.64553528679567	0.341098344243869	0.41376904668072	0.710205937521856	0.413617874766124	0.580722088206242	1.00195639048043	3.58591318689057e-12	0.000676150894554531	0.342581836731207	5.56521959048567e-08	0.00307811298405951	0.100523235642477	1375	48663	1135	950	656	421	253	104	24	16	12	10	4	1	48142	48327	48621	48856	49024	49173	737	745	749	751	757	760
FG_PULMHEART	60_70	UKBB	Z21_FOLLOW__EXAM_TREAT_CONDI_OTH_MALIG_NEOPLASMS	0.97098810935133	1.40489257318836	0.635816662398221	0.994890015358968	0.840557909069495	-11.4791978730558	0.450447837689271	0.271654671049754	0.449811654919971	0.449791240380906	0.50196188851733	385.572365738161	0.0311144353697244	2.32083023354537e-07	0.157503608807615	0.0269740714447188	0.0940234840299073	0.976249019110759	2386	54904	1816	1598	1270	897	606	259	25	21	13	9	4	0	54276	54494	54822	55195	55486	55833	1173	1177	1185	1189	1194	1198
FG_PULMHEART	60_70	UKBB	Z21_MEDICAL_OBSER_EVALU_SUSPECTED_DISEA_CONDI	2.14215966901523	1.21790908824791	0.954811990836708	0.699368105066639	0.673590615204587	0.427461423639501	0.282440698095206	0.336926443743796	0.449787176448748	0.579562304663196	0.579075918934224	1.00100289327628	3.33879281914213e-14	0.000300623034597471	0.0337699116969402	0.227540871022989	0.24474170762063	0.669355179021718	2156	55414	1558	1346	924	780	572	262	29	19	11	6	3	1	54743	54955	55377	55521	55729	56039	1240	1250	1258	1263	1266	1268
FG_PULMHEART	60_70	UKBB	Z21_OTHER_MEDICAL_CARE	3.49370899648601	2.12346153441042	1.46717624952909	1.62463492136693	0.841671903644851	1.61068512841364	0.107654815985792	0.149541960153579	0.224357441941388	0.235275194328153	0.336967705774721	0.449885828625761	4.9326021843148e-231	9.19127460574668e-46	6.17418444132646e-11	5.01137629651609e-12	0.0124972985919005	0.000343319974840879	6290	52221	4833	3347	2581	1986	1632	605	206	91	46	31	13	5	52439	53925	54691	55286	55640	56667	1033	1148	1193	1208	1226	1234
FG_PULMHEART	60_70	UKBB	Z21_OTHER_ORTHOPA_FOLLOW__CARE	1.64309651034363	-12.5538767646552	2.24786512251598	1.9868903495786	-12.5407916393973	-12.5335097809575	1.00280478953453	862.346469179422	0.581334782893831	0.710163214669982	989.339518149779	1516.30758356173	0.101317254737017	0.988384957766784	0.000110304061788263	0.00514529238863183	0.989886347517332	0.993404913237625	475	47817	323	299	255	216	165	84	6	5	5	2	0	0	47250	47274	47318	47357	47408	47489	713	714	714	717	719	719
FG_PULMHEART	60_70	UKBB	Z21_OTHER_SPECIAL_EXAM_INVES_PERSONS_WO_COMPLA_REPOR_DIAGNOSIS	-12.0002546671022	1.46978996553819	-11.9941943744079	-11.9896653310026	-12.0025366228672	-12.0046807400301	1173.77790609351	1.00129457655414	925.026438360584	1092.91855980265	1049.06220845898	1136.89305918064	0.991842876680117	0.142134194607312	0.989654658547411	0.991247127343209	0.990871437693106	0.991575134219457	196	53498	124	122	100	77	52	41	1	1	0	0	0	0	52436	52438	52460	52483	52508	52519	1133	1133	1134	1134	1134	1134
FG_PULMHEART	60_70	UKBB	Z21_PERSONAL_HISTORY_ALLERGY_DRUGS_MEDICAM_BIOLO_SUBST	2.47145374472431	1.88957143166218	1.05093875283114	1.72730140787885	1.48146064534271	0.699479052120216	0.179828983498002	0.179047152245585	0.300829374349747	0.263873377726007	0.312059501249586	0.711743235206352	5.58267802118887e-43	4.89471907563533e-26	0.00047678442397493	5.91191520195665e-11	2.06082902199061e-06	0.325721235943334	8542	31618	6454	5569	4099	2801	1824	885	103	69	36	26	12	2	33233	34118	35588	36886	37863	38802	370	404	437	447	461	471
FG_PULMHEART	60_70	UKBB	Z21_PERSONAL_HISTORY_CERTA_OTH_DISEA	1.93182457180047	1.0115074891787	0.982790757513967	0.622361603607131	0.719138358902385	0.685988791022874	0.111491576258982	0.128326313697529	0.150874382147976	0.214983954982303	0.223689605423552	0.411228919863112	2.9382434231127e-67	3.21389426868631e-15	7.31915477931618e-11	0.00379253754347993	0.00130492722187821	0.0952872719618517	17785	39704	14130	11787	8520	5668	3479	1354	249	150	88	48	26	6	42274	44617	47884	50736	52925	55050	836	935	997	1037	1059	1079
FG_PULMHEART	60_70	UKBB	Z21_PERSONAL_HISTORY_MALIG_NEOPLASM	2.80956818654609	2.16086453693858	1.45124472420816	1.64202955974741	1.03196171143757	-12.9654337671753	0.151785725037272	0.15961195119528	0.255055216399001	0.288291496881184	0.414862270584263	770.750950797524	1.71198544421448e-76	9.29931508918438e-42	1.2709613906655e-08	1.22847571518044e-08	0.0128651590647327	0.986578762508112	7295	31740	5948	4821	3265	2107	1265	544	144	84	36	19	6	0	32545	33672	35228	36386	37228	37949	398	458	506	523	536	542
FG_PULMHEART	60_70	UKBB	Z21_PERSONAL_HISTORY_MEDICAL_TREAT	2.35104283223273	1.1883976577009	0.824492001469323	0.958106652893365	0.579862889559764	0.639782221806116	0.110808719263727	0.14404052227991	0.207042901557611	0.248446406739136	0.337065197692009	0.579390793808796	6.63547123746378e-100	1.57812660739817e-16	6.8272290838304e-05	0.000115073059916283	0.0853727329783658	0.269492237228289	11223	38017	9348	7318	4840	2964	1721	610	203	101	50	27	10	3	38819	40849	43327	45203	46446	47557	870	972	1023	1046	1063	1070
FG_PULMHEART	60_70	UKBB	Z21_PERSONAL_HISTORY_OTH_DISEA_CONDI	2.40261829405721	1.50436340297575	1.39869795289852	0.869839427555544	1.74191293400855	1.24416216019739	0.169487536999259	0.193877251099467	0.237322314273284	0.362389261707176	0.253592810625717	0.505501782563203	1.29394567636979e-45	8.53589787814323e-15	3.77725109232454e-09	0.0163820743783466	6.46822505679857e-12	0.0138456984123834	8956	32205	6908	5906	4212	2857	1867	837	110	72	44	26	20	4	33735	34737	36431	37786	38776	39806	408	446	474	492	498	514
FG_PULMHEART	60_70	UKBB	Z21_PERSONAL_HISTORY_RISK__NOT_ELSEW_CLASSIFIED	3.06018217280282	2.31915021440945	2.03606340961881	1.84345421600749	2.0411413758535	1.96980036317002	0.284270988649373	0.308834783651093	0.422684709381374	0.587930455407623	0.586954332702044	1.00565108052069	5.03519774975814e-27	5.94191163355482e-14	1.45747950106125e-06	0.00171563146421406	0.000506088336604197	0.0501442494474197	2547	26653	1940	1626	1171	712	431	208	36	22	12	6	3	1	26977	27291	27746	28205	28486	28709	247	261	271	277	280	282
FG_PULMHEART	60_70	UKBB	Z21_PERSONS_ENCOUNTERI_HEALTH_SERVI_CIRCUMSTANC_RELATED_REPRODUCTION	-10.9620139759931	-10.9742694225282	-10.9786799682994	-10.979238781619	-10.9765450915203	-10.9767209440529	1369.78349606349	957.486925462542	922.792433052767	886.870969753091	627.913399762451	606.898512869436	0.993614809658737	0.990855218805644	0.990507602482019	0.990122642801482	0.986052901832639	0.985569780604257	122	70808	31	27	36	43	62	65	0	0	0	0	0	0	68990	68994	68985	68978	68959	68956	1909	1909	1909	1909	1909	1909
FG_PULMHEART	60_70	UKBB	Z21_PERSONS_ENCOUNTERI_HEALTH_SERVI_EXAM_INVES	1.85318424926067	1.17154378072452	0.403113461798763	0.705810977594497	0.413102429955544	0.449231893611121	0.138842580802169	0.146956069178796	0.246440619439085	0.235361162041762	0.291543651570994	0.501665773591105	1.22693790937551e-40	1.56040864536433e-15	0.101893433857163	0.00271007657128505	0.156497894627378	0.370530310946557	12186	62474	8516	7570	5089	4983	2945	1078	136	84	43	33	15	4	64574	65520	68001	68107	70145	72012	1434	1486	1527	1537	1555	1566
FG_PULMHEART	60_70	UKBB	Z21_PERSONS_ENCOUNTERI_HEALTH_SERVI_OTH_CIRCUMSTANC1	2.01886416057562	1.04557547082833	0.978036654846541	0.896629502195184	0.988135279758639	1.37537361677458	0.202011607415547	0.239639343185665	0.280682725155061	0.336073003014277	0.304131515077312	0.355776160743945	1.62235762135292e-23	1.28219928890233e-05	0.000493072566275988	0.00763132260318071	0.00115795432254093	0.000110707624417581	4640	67230	3315	2863	2264	1676	1262	741	62	44	32	25	17	8	66802	67254	67853	68441	68855	69376	1691	1709	1721	1728	1736	1745
FG_PULMHEART	60_70	UKBB	Z21_PERSONS_ENCOUNTERI_HEALTH_SERVI_SPECIFIC_PROCED_HEALTH_CARE	2.84355922706214	1.67156432415022	1.25705380617667	1.36695186324942	0.647643610778594	0.639944062528777	0.0967568996521943	0.121917444332276	0.167739692493525	0.186379725712697	0.262352389299958	0.449594974935124	7.65875753090463e-190	8.76994885617992e-43	6.67676301924614e-14	2.22999064000288e-13	0.0135642020632529	0.154626306033597	14564	59661	11212	8933	6539	4618	3378	1446	298	157	85	50	20	5	61583	63862	66256	68177	69417	71349	1132	1273	1345	1380	1410	1425
FG_PULMHEART	60_70	UKBB	Z21_PERSONS_W_POTEN_HEALTH_HAZARDS_RELATED_COMMUNICAB_DISEA	2.75922605030375	1.97582385499494	-12.1708328039274	-12.1693127731316	-12.1675074003884	3.00485527063206	0.30501350512935	0.380308050171218	566.148347574153	694.389917342513	695.959446836925	0.578477918468864	1.47972983823722e-19	2.04362690249532e-07	0.98284871500349	0.986017640045646	0.986051239339788	2.05362869321229e-07	808	70671	644	466	289	176	125	51	17	8	1	1	1	3	68944	69122	69299	69412	69463	69537	1874	1883	1890	1890	1890	1888
FG_PULMHEART	60_70	UKBB	Z21_PERSONS_W_POTEN_HEALTH_HAZARDS_RELATED_FAMILY_PERSONAL_HISTORY_CERTA_CONDI_INFLUENCI_HEALTH_STATUS	2.17034613637286	1.3268337496056	1.12291609224562	0.926829258813992	0.954405676096328	0.926038962048614	0.0986241237855302	0.106480082031753	0.128453335412183	0.16197618316292	0.165915382448118	0.264168380983599	2.50962668366509e-107	1.22042225588654e-35	2.2938229036635e-18	1.05271420056015e-08	8.80040490604258e-09	0.000455771872719547	34405	45755	26089	22658	17218	12154	8061	3749	412	263	157	97	54	15	53010	56441	61881	66945	71038	75350	649	798	904	964	1007	1046
FG_PULMHEART	60_70	UKBB	Z21_PRESENCE_CARDIAC_VASCULAR_IMPLANTNTS_GRAFTS	2.22363369644939	1.54216314405038	1.01911221389945	1.78040592949539	0.0417712442029389	2.0290506678701	0.288097394424045	0.305708797157192	0.458281991039679	0.390992056994049	1.00446889314426	0.713129532435909	1.17854309393402e-14	4.54591263468564e-07	0.0261641474377872	5.27455298012322e-06	0.966829209513007	0.00443728931311708	3646	28492	3050	2518	1766	1124	661	218	37	24	13	9	2	2	28767	29299	30051	30693	31156	31599	284	297	308	312	319	319
FG_PULMHEART	60_70	UKBB	Z21_PRESENCE_OTH_DEVICES	3.337696923147	2.63797292535108	-12.2444957233119	3.20789003393338	-12.1720574933685	-12.1195358125033	0.591300824974035	0.717121964982292	1608.96472920882	1.00727181530152	2091.43802574627	3359.07311709036	1.65500177069171e-08	0.000234558683068235	0.993928021158924	0.00144888493136873	0.995356380728785	0.997121238748981	407	25394	323	239	134	78	61	34	6	3	1	1	0	0	25271	25355	25460	25516	25533	25560	201	204	206	206	207	207
FG_PULMHEART	60_70	UKBB	Z21_PRESENCE_OTH_FUNCTIONAL_IMPLANTNTS	2.48314971261908	1.29944892047639	1.72257567045225	1.53789918972894	1.68884706006846	1.38837382743507	0.171814423723573	0.226885076839006	0.231582056244135	0.325606517136662	0.341072586543053	0.710769867187043	2.41713437957868e-47	1.02015075474983e-08	1.01993032093122e-13	2.32181665530619e-06	7.36146082390185e-07	0.0507795514542962	7037	34281	6025	4825	3139	1837	1032	346	95	56	38	19	11	2	34786	35986	37672	38974	39779	40465	412	451	469	488	496	505
FG_PULMHEART	60_70	UKBB	Z21_PREVIOUS_SUICIDE_ATTEMPT	2.2313981359345	0.94362536274306	1.87198223710329	-11.1852545891995	-11.1845700907378	2.34394907052122	0.708788021700183	1.00095127239578	0.708406991276816	578.152097874493	597.913267449151	1.00099595830672	0.0016428584490239	0.345819755452306	0.00822907150218199	0.984564640892047	0.985075635768339	0.019200411111617	300	70880	195	174	144	100	69	46	3	2	2	0	0	1	69075	69096	69126	69170	69201	69224	1907	1908	1908	1910	1910	1909
FG_PULMHEART	60_70	UKBB	Z21_PROBL_RELATED_LIFESTYLE	1.76781870121409	1.10507135352077	0.845218847139622	1.00641696771999	0.980839788271271	1.31517647632877	0.254968413412926	0.2539810490216	0.319316685885379	0.33621374329516	0.318828556236731	0.380126911240124	4.10608499641188e-12	1.35518516591738e-05	0.00812186943762906	0.0027590202410616	0.00209526227313814	0.00054050603391235	3863	65695	2654	2433	2024	1537	1174	708	49	41	28	23	15	7	65236	65457	65866	66353	66716	67182	1619	1627	1640	1645	1653	1661
FG_PULMHEART	60_70	UKBB	Z21_TOBAC_USE	1.47766108280187	1.21961956241859	1.02332819055218	1.66423383218099	0.984175179143933	1.28835616805995	0.579637351020054	0.449531935400008	0.501897383783088	0.380355711545558	0.448868887293033	0.448860207337466	0.0107943897569515	0.00666594632996226	0.0414580966512202	1.21172820414207e-05	0.0283385797327748	0.00410103577281215	1134	68847	659	643	615	550	494	408	18	21	16	15	8	5	67496	67512	67540	67605	67661	67747	1808	1805	1810	1811	1818	1821
FG_PULMHEART	60_70	UKBB	Z21_TRANSPLANTED_ORGAN_TISSUE_STATUS	3.19409224715729	3.1032747181224	-12.2021779902007	2.83178529851188	3.06573667885887	-12.1677170704141	0.719961536293653	0.590438139800733	1504.84240199008	1.00732155247107	1.00642058602331	3130.42032677176	9.14434243813301e-06	1.47314657142059e-07	0.993530337312449	0.00493566455997964	0.00231770251042145	0.996898688313017	303	24705	239	201	132	89	55	25	6	4	2	2	1	0	24575	24613	24682	24725	24759	24789	188	190	192	192	193	194
G6_ALZHEIMER	50_60	UKBB	AB1_BACTINF_NOS	-9.53850944896307	5.67059514027295	-9.48801917490111	-9.43254352153913	-9.40060070199666	-9.20917482650235	2993.7247732268	1.05785794864214	2504.86138180189	2803.25454318346	3385.46549143669	4577.45575868022	0.997457810212308	8.30146847751672e-08	0.996977746567376	0.997315239651982	0.997784474677804	0.998394773463172	128	53422	115	92	56	37	15	7	1	1	0	0	0	0	53300	53323	53359	53378	53400	53408	134	134	135	135	135	135
G6_ALZHEIMER	50_60	UKBB	AB1_BACT_INTEST_OTH	-9.92814040656428	-9.84045923366348	-9.87142817551584	-9.82006898867507	5.52389117487671	-9.78566489417445	2383.6525221702	1525.11584215383	1986.82501710278	1946.31852646078	1.03958097986172	2828.27629110314	0.996676744210614	0.994851869085572	0.996035771815925	0.995974323790093	1.07495350694323e-07	0.997239373189005	250	52136	209	171	122	96	64	21	0	0	1	1	1	0	52046	52084	52133	52159	52191	52234	131	131	130	130	130	131
G6_ALZHEIMER	50_60	UKBB	AB1_CANDIDIASIS	-11.9940538433577	-11.9920678892064	-11.9659536147194	-11.9550350068103	-11.9539905726169	-11.9261525261034	4349.49008589188	3017.23489879407	3498.05074676047	3872.16173048403	3165.4377800923	4951.39226158337	0.997799774671168	0.996828798237302	0.997270642504718	0.997536589800351	0.996986868006863	0.998078180183139	583	51102	477	368	294	234	169	75	0	0	0	0	0	0	51070	51179	51253	51313	51378	51472	138	138	138	138	138	138
G6_ALZHEIMER	50_60	UKBB	AB1_DERMATOPHYTOSIS	-13.1797383238017	2.95120602438477	-13.1784922680401	-13.1911135971831	-13.1964123097185	-13.2202252850977	5101.13468106459	1.05547286091451	3409.71243060473	3681.63455219424	2882.88295361126	4412.33719111582	0.997938517862838	0.00517236425777315	0.996916194679011	0.997141225395764	0.996347691863072	0.997609385365117	1613	51028	1128	1063	965	859	718	344	1	1	0	0	0	0	51375	51440	51538	51644	51785	52159	137	137	138	138	138	138
G6_ALZHEIMER	50_60	UKBB	AB1_GASTROENTERITIS_NOS	-12.1493496676394	2.96021637102709	-12.1509610885977	-12.1489667837431	-12.1474484238296	-12.1711713309256	2767.00838594101	1.04950436583364	2296.23968492267	2706.56372430761	2873.82736624186	5476.21932836364	0.996496668595159	0.00479361579160005	0.995777871504998	0.996418543414276	0.996627413044116	0.998226663120224	1648	53721	1372	1143	872	600	370	102	1	1	0	0	0	0	53858	54087	54358	54630	54860	55128	138	138	139	139	139	139
G6_ALZHEIMER	50_60	UKBB	AB1_HERPES_SIMPLEX	-10.9763178670253	-10.96141610464	-11.0006146314812	-10.9664001656877	-10.953882108227	-10.9637176246216	4555.3781731542	2678.23663125237	3069.47493701342	3130.21138227666	2582.89902192605	3553.83516682481	0.998077475512842	0.996734448272602	0.997140487554188	0.997204692459379	0.996616241230384	0.997538499470303	229	48050	158	154	128	115	97	57	0	0	0	0	0	0	47985	47989	48015	48028	48046	48086	136	136	136	136	136	136
G6_ALZHEIMER	50_60	UKBB	AB1_INFECT_PARASIT	-13.5933041566851	2.66319989253005	1.80682354908772	-13.4825525357932	1.68859317010458	-13.0543747062245	2916.07236596292	0.671128433847927	1.05774793033904	2280.25761349256	1.03686966755944	2413.39268015224	0.996280665608983	7.24048541638903e-05	0.0876030028203693	0.995282349781888	0.103408505724494	0.99568415313337	6449	41637	4962	4331	3536	2839	2145	952	4	4	2	1	1	0	43017	43648	44443	45140	45834	47027	103	103	105	106	106	107
G6_ALZHEIMER	50_60	UKBB	AB1_INTESTINAL_INFECTIONS	-12.1855847656793	2.61076707298089	-12.1795511459304	-12.1809267374336	3.21635360912371	-12.1913060573761	2403.97390662331	1.04693022290502	1943.40248881802	2169.92479351219	1.03545451488912	3812.15570118374	0.995955593242374	0.0126406696441661	0.994999588475118	0.995521078718549	0.00189493146369788	0.997448362800165	2202	54004	1787	1514	1168	872	580	195	1	1	1	1	1	0	54279	54552	54898	55194	55486	55871	139	139	139	139	139	140
G6_ALZHEIMER	50_60	UKBB	AB1_MYCOSES	-13.182903845856	2.5929357890991	-13.1796883379639	-13.1839418909658	-13.1843708168005	-13.1977552048774	4138.59915851055	1.05340316783661	2933.95351516604	3162.36428669826	2511.88892631575	3870.71563442039	0.997458459431608	0.0138363295924347	0.996415814217969	0.996673617502684	0.995812092841169	0.997279504436328	2353	51696	1716	1527	1336	1164	944	454	1	1	0	0	0	0	52195	52384	52575	52747	52967	53457	137	137	138	138	138	138
G6_ALZHEIMER	50_60	UKBB	AB1_OTHER_BACTERIAL	-10.117530297604	4.47905181601358	-10.0577666180765	-10.0512374179117	-9.92401487823685	5.76171515860722	1473.98520723364	0.766267888347475	1337.97654744799	1584.12062035528	1460.93294485992	1.02015610651248	0.994523311504102	5.05711131856652e-09	0.994002240817687	0.994937460418727	0.994580067904851	1.62442301582001e-08	828	54595	728	482	314	215	127	50	2	3	1	1	1	1	54547	54793	54961	55060	55148	55225	146	145	147	147	147	147
G6_ALZHEIMER	50_60	UKBB	AB1_OTHER_BACT_INOTHER	-11.6160468784911	3.55276961900331	-11.54986209797	-11.5527366041183	-11.4587438014199	-11.4181138371711	2939.05215410659	1.0429116343213	2331.56597522912	2737.4367030799	2425.63433183027	2959.19719847944	0.996846520630992	0.000657804888312472	0.996047540985063	0.996632717462039	0.996230791822169	0.996921356189821	859	53851	701	563	396	293	201	92	1	1	0	0	0	0	53875	54013	54180	54283	54375	54484	133	133	134	134	134	134
G6_ALZHEIMER	50_60	UKBB	AB1_OTHER_SEPSIS	-9.8816278740759	4.09140430998267	-9.84289807237224	-9.83991555271714	-9.77537139826474	6.92436779308694	1553.69114425864	1.0451715319274	1522.15997148489	1799.95940630576	2062.16045330266	1.05309077989093	0.994925410245991	9.05628809242371e-05	0.99484059374738	0.995638191857928	0.996217758568893	4.85613707865861e-11	651	54430	587	360	222	143	79	24	1	2	1	1	1	1	54348	54575	54713	54792	54856	54911	145	144	145	145	145	145
G6_ALZHEIMER	50_60	UKBB	AB1_OTHER_SUPERF_MYCOSIS	-12.0563756749553	-12.0493818021667	-12.0621019601407	-12.0504981113728	-12.047848038755	-12.0676521207149	5315.28583255744	3415.83594809566	3789.74632358367	3945.46169472403	3179.35029542778	5349.04603896209	0.998190203111437	0.997185463261425	0.997460476809344	0.997563050363139	0.996976498956743	0.998199943490046	412	50617	289	270	246	219	176	87	0	0	0	0	0	0	50603	50622	50646	50673	50716	50805	137	137	137	137	137	137
G6_ALZHEIMER	50_60	UKBB	AB1_OTHER_VIRAL	-11.5737149256084	3.39689940938071	3.66106552127307	-11.4986184307488	-11.4166283271943	-11.3362077683504	2904.10741373766	1.04441936534909	1.04781249709414	2141.03849098334	1751.20965222403	2265.27531557812	0.996820205767144	0.00114423341330413	0.000475826293628668	0.995714917760049	0.994798402953742	0.996007131079622	920	52580	646	631	548	452	355	163	2	2	1	0	0	0	52704	52719	52802	52898	52995	53187	148	148	149	150	150	150
G6_ALZHEIMER	50_60	UKBB	AB1_PEDICULOSIS_ACARIASIS_OTHERINFEST	-10.1383199165137	5.95181024393532	-10.1552729905669	-10.1433933476296	-10.1302008378761	-10.1519019970335	4923.12638212442	1.06299528533168	2902.56557906858	3238.94506322789	2513.08180411855	4247.2286053751	0.998356897103889	2.15475270204996e-08	0.99720842862006	0.997501271692135	0.996783746178103	0.998092865040738	115	55457	77	74	72	62	48	29	1	1	0	0	0	0	55346	55349	55351	55361	55375	55394	148	148	149	149	149	149
G6_ALZHEIMER	50_60	UKBB	AB1_SEPSIS	-8.20399272203348	4.05769700114451	-8.21337986258732	-8.21813690124497	-8.20771942001488	6.88322219574404	664.248583232804	1.04574327635773	649.69677866559	786.919105548559	886.468127553307	1.05501489515084	0.990145748324165	0.000104368990062998	0.989913518662225	0.991667497566987	0.992612572484333	6.83248060958257e-11	672	54465	604	376	233	149	84	28	1	2	1	1	1	1	54387	54615	54758	54842	54907	54963	145	144	145	145	145	145
G6_ALZHEIMER	50_60	UKBB	AB1_SEPSIS_BACT	-10.4953491773656	5.21113124328014	-10.4435464997826	-10.4214631950779	-10.3540756352157	-10.4064091316987	2576.30826128882	0.779621542847573	2595.49998184297	3346.85936996177	3021.42965670749	8603.07533900938	0.996749591641526	2.32220179054449e-11	0.996789550342647	0.997515548092027	0.997265751031845	0.999034867087921	440	53786	399	251	145	88	51	14	2	2	0	0	0	0	53697	53845	53951	54008	54045	54082	128	128	130	130	130	130
G6_ALZHEIMER	50_60	UKBB	AB1_SEPSIS_BACT_IMPL	-10.7343569736135	5.27604710380873	-10.6446002865557	-10.6218863915085	-10.5155422840858	-10.5744172510903	2982.51285222487	0.780140035706454	2960.03055597359	3833.22560253596	3528.2455846177	9704.91113030608	0.997128341223279	1.35211048322529e-11	0.997130724241399	0.997789060913371	0.997621997614831	0.999130629587289	416	53751	378	235	134	82	47	11	2	2	0	0	0	0	53659	53802	53903	53955	53990	54026	128	128	130	130	130	130
G6_ALZHEIMER	50_60	UKBB	AB1_SEPSIS_CONDITION	3.45544209034701	2.7705144063371	-12.3535308118935	-12.3502277965131	3.58057450468189	-12.2992473253349	1.08139992230669	1.05281435541394	2384.57429076133	3106.91500744623	1.03589583769315	4355.25932572855	0.00139665455232045	0.00850009237195722	0.995866495980206	0.996828355424391	0.000547238145973654	0.997746777913118	2483	53390	2172	1595	1048	673	413	165	3	2	1	1	1	0	53582	54159	54706	55081	55341	55589	116	117	118	118	118	119
G6_ALZHEIMER	50_60	UKBB	AB1_SEPSIS_EXPLICIT	-8.21010396021638	4.0545091563487	-8.21579302942943	-8.21853645388522	-8.21163906879104	6.89517167337292	648.831481799824	1.04538160126728	642.452899914483	782.774129601843	874.509935195379	1.05523182661005	0.989904095950173	0.000105103925103181	0.989796799505564	0.991622969350545	0.992507982486388	6.39197295503012e-11	677	54419	608	380	235	150	85	28	1	2	1	1	1	1	54351	54579	54724	54809	54874	54931	136	135	136	136	136	136
G6_ALZHEIMER	50_60	UKBB	AB1_SEPSIS_FUNGAL	-9.00212920004353	-9.02026104493441	-8.98631268487745	-9.00231375189014	-8.99804109664535	-9.00902799650272	2596.96498482448	2333.02246029272	2992.66353522101	2974.0088486086	6627.57263789617	6750.18888015843	0.997234215493607	0.996915113671839	0.997604131139224	0.997584810082687	0.998916738260725	0.998935116877485	100	53278	90	49	22	20	9	6	0	0	0	0	0	0	53165	53206	53233	53235	53246	53249	123	123	123	123	123	123
G6_ALZHEIMER	50_60	UKBB	AB1_SEPSIS_IMPLICIT	-11.1373879680246	-11.1208366570202	4.50583223182053	-11.1084796991548	-11.1017508429713	-11.0900304255473	2904.87854015992	2121.09365979877	1.05372662990611	3488.20894275522	3822.06544543192	4894.23090408392	0.996940895113745	0.995816732005651	1.90202469579791e-05	0.997459077248471	0.99768243028114	0.998192043518856	535	54056	476	341	218	121	69	29	1	1	1	0	0	0	53980	54115	54238	54335	54387	54427	134	134	134	135	135	135
G6_ALZHEIMER	50_60	UKBB	AB1_SEPSIS_VIRAL	-9.16778397608902	5.35027786235882	6.10983160020976	6.59915227678074	-8.86270753622194	-8.94483591625287	1971.50828793094	1.07279358171863	1.08837357556643	1.08948747543895	1767.22238164991	3103.61200563634	0.996289740715889	6.12483166754761e-07	1.9801509293818e-08	1.38583451993547e-09	0.995998586289011	0.997700441748768	234	53353	197	154	91	54	44	20	3	3	2	1	0	0	53265	53308	53371	53408	53418	53442	122	122	123	124	125	125
G6_ALZHEIMER	50_60	UKBB	AB1_SEPSIS_VIRAL_IMPL	-9.16778397608902	5.35027786235882	6.10983160020976	6.59915227678074	-8.86270753622194	-8.94483591625287	1971.50828793094	1.07279358171863	1.08837357556643	1.08948747543895	1767.22238164991	3103.61200563634	0.996289740715889	6.12483166754761e-07	1.9801509293818e-08	1.38583451993547e-09	0.995998586289011	0.997700441748768	234	53353	197	154	91	54	44	20	3	3	2	1	0	0	53265	53308	53371	53408	53418	53442	122	122	123	124	125	125
G6_ALZHEIMER	50_60	UKBB	AB1_STREPTSTAPHYCOCC_INOTHER	-11.0572105635348	-11.0666000671355	-11.0438333813124	-11.0471538586416	-11.0470591108379	-11.0343220956433	3474.31877498572	2332.78515118209	2475.24585469625	2809.88268142835	2622.53353204463	5879.4434083859	0.997460692794054	0.996214895224954	0.996440080933851	0.996863096507292	0.996639031786461	0.998502560623661	476	53390	410	333	239	162	93	33	0	0	0	0	0	0	53326	53403	53497	53574	53643	53703	130	130	130	130	130	130
G6_ALZHEIMER	50_60	UKBB	AB1_VIRAL_INOTHER	5.91104655027771	-10.2549320415504	-10.1559966030569	-10.162603762501	-10.1664921230552	-10.1133169883504	1.09676727307382	2593.18986802273	4306.34829602224	4478.0247945721	3222.14357933528	4754.12892275686	7.06470509951635e-08	0.996844723665423	0.998118288438272	0.998189251276781	0.997482522599066	0.998302685196662	228	53220	206	160	47	36	26	15	1	0	0	0	0	0	53112	53158	53271	53282	53292	53303	129	130	130	130	130	130
G6_ALZHEIMER	50_60	UKBB	AB1_VIRAL_NOS	-11.6109239394964	3.42867264691017	3.66882222665986	-11.5243737589175	-11.4302376157747	-11.3447385610539	3024.04207912416	1.04391223053556	1.04809064417669	2190.39216230925	1783.36985227684	2235.04451247658	0.996936499577892	0.0010218332183899	0.00046441794640586	0.995802086205848	0.994886115368944	0.99595007937196	888	52547	621	614	535	442	347	159	2	2	1	0	0	0	52664	52671	52750	52843	52938	53126	148	148	149	150	150	150
G6_ALZHEIMER	50_60	UKBB	AB1_VIRAL_OTHER_INTEST_INFECTIONS	-12.0040342006825	-12.0018667282949	-11.9982299862332	-12.0205495578569	-12.0141604405186	-12.0122890955769	5971.80177964842	3558.50821326709	4113.21594386806	4304.37744493498	3917.96153756228	6343.34676413756	0.998396157900164	0.997308960543488	0.997672578095226	0.997771803574178	0.997553345531371	0.998489060327727	414	52107	304	276	227	199	158	69	0	0	0	0	0	0	52086	52114	52163	52191	52232	52321	131	131	131	131	131	131
G6_ALZHEIMER	50_60	UKBB	AB1_VIRAL_SKIN_MUCOUS_MEMBRANE	-13.1868986369578	-13.1801204311533	-13.1770674783368	3.07391798361543	-13.1732900178807	-13.174789604657	4895.05982394095	3008.11118043543	3105.6006908254	1.04887797204913	2761.37418678414	4099.84798884889	0.997850565574379	0.996504058419769	0.996614585003774	0.0033822898939649	0.996193661509911	0.997436016370828	1702	48779	1245	1174	1054	876	686	333	1	1	1	1	0	0	49099	49170	49290	49468	49658	50011	136	136	136	136	137	137
G6_ALZHEIMER	50_60	UKBB	AB1_VIRAL_WARTS	-12.9651878085211	-12.8927686521004	-12.8754859998602	3.66754270998908	-12.7667951480318	-12.7568471968937	6261.68038553799	3829.77195464221	3823.21304040128	1.04939791775412	3211.3401204236	4275.99246394138	0.998347932958613	0.997313959748782	0.997312958507731	0.000474236138876261	0.996827990332671	0.997619622482994	821	48254	578	554	516	457	347	176	1	1	1	1	0	0	48360	48384	48422	48481	48591	48762	136	136	136	136	137	137
G6_ALZHEIMER	50_60	UKBB	AB1_ZOSTER	-13.0116077214577	-13.0094882269945	-13.0005699039774	-12.997232205497	-12.9985513762935	-12.9961296999428	5606.07277318872	3372.25018476889	3715.40085692719	4211.85657431521	3404.13615383569	5704.52992403693	0.998148124005668	0.996921923497843	0.997208125518553	0.997537837704506	0.996953318614805	0.998182251227377	975	48595	778	714	603	456	340	143	0	0	0	0	0	0	48655	48719	48830	48977	49093	49290	137	137	137	137	137	137
G6_ALZHEIMER	50_60	UKBB	ACUTE_RESPIRATORY_INFECTIONS	-14.1684906701594	-14.167960660969	2.69035299787299	-14.1660579052094	1.75914624130025	-14.1661286722903	4756.76488135519	2966.03672766844	0.789010037889352	3431.42913465619	1.03794661594496	4449.26823405743	0.997623426105464	0.996188734288048	0.00065014591519395	0.99670608182755	0.0901070936394109	0.997459601070919	4933	38801	3560	3268	2832	2487	1959	946	2	3	3	1	1	0	40069	40361	40797	41142	41670	42683	103	102	102	104	104	105
G6_ALZHEIMER	50_60	UKBB	ALCOHOLACUTE10	-9.9852710679663	-9.92941039661183	-9.90590907834009	5.47403238623883	-9.82940663352097	-9.83742407180664	2809.53724546178	1703.76536505787	1810.36772539701	1.05514360630337	1796.79304499137	3167.29277224108	0.997164274344138	0.995350017925943	0.995634183948651	2.12621545893673e-07	0.995635171953186	0.997521821716686	231	55548	180	165	126	97	72	28	1	1	1	1	0	0	55450	55465	55504	55533	55558	55602	148	148	148	148	149	149
G6_ALZHEIMER	50_60	UKBB	ALCOHOLMENTAL	-12.0603556737585	-12.0607389791875	4.71410435526428	-12.0556379873535	-12.0624739223513	-12.0557522824835	4365.70509786671	2805.71016212707	0.790131246831892	3638.07225070859	3223.14545138932	4454.52208212001	0.997795829279629	0.996570191776407	2.4279871775903e-09	0.997356020124484	0.997013960621297	0.997840601821026	923	54892	701	611	476	377	292	128	2	2	2	0	0	0	54976	55066	55201	55300	55385	55549	136	136	136	138	138	138
G6_ALZHEIMER	50_60	UKBB	ALCOHOL_RELATED	-12.2677494530921	-12.2375342769495	4.57451443068831	-12.2345547109205	-12.1925093550055	-12.1629381240929	4609.50620722535	2997.63665993837	0.785026966662073	3818.38430893458	3369.43451294878	4699.30146798915	0.99787651086922	0.99674272980745	5.63627731163825e-09	0.997443487920704	0.997112811154435	0.997934882498152	1006	54756	757	659	518	406	314	148	2	2	2	0	0	0	54867	54965	55106	55218	55310	55476	136	136	136	138	138	138
G6_ALZHEIMER	50_60	UKBB	ALCOLIVER	-9.22267855274936	-9.20834323492431	5.89580845277734	-9.21878366726743	-9.22383596039957	-9.28946610611271	2221.77544140577	1856.96559557826	1.04230981413812	2696.41893051527	2355.73846024853	5000.71691913164	0.996687958847472	0.996043456699307	1.54505662969928e-08	0.997272118681319	0.996875910622685	0.99851782905507	141	55607	125	82	50	34	21	6	1	1	1	0	0	0	55474	55517	55549	55565	55578	55593	148	148	148	149	149	149
G6_ALZHEIMER	50_60	UKBB	ALLERG_ASTHMA	-12.0087661955703	-12.0095737978823	-12.0081453936632	-12.0135206581999	-12.0037265775288	-12.0158625939602	8508.85590431858	5723.17451841104	7289.00550471688	8895.669407425	8828.13839030351	12690.679106938	0.998873925464405	0.99832571128977	0.998685539546737	0.998922464482282	0.998915107043674	0.999244542412963	221	27186	192	168	109	66	39	17	0	0	0	0	0	0	27170	27194	27253	27296	27323	27345	45	45	45	45	45	45
G6_ALZHEIMER	50_60	UKBB	ALLERG_ASTHMA_EXMORE	-12.0116332621439	-12.0092059392732	-12.0094367194899	-12.0096673174532	-12.0053765454735	-12.0064925301978	8477.07408713022	5699.7021380639	7259.20130811383	8860.15312456088	8787.54098652779	12636.0854249043	0.998869433789966	0.998318867778586	0.998680000820375	0.998918492145226	0.998909945156764	0.999241870147628	221	26904	192	168	109	66	39	17	0	0	0	0	0	0	26889	26913	26972	27015	27042	27064	44	44	44	44	44	44
G6_ALZHEIMER	50_60	UKBB	ALLERG_RHINITIS	-11.0415634010256	-11.0311665051159	-11.0343460224477	-11.0372035896247	-11.0216031512217	-11.1219136278006	2905.87272195099	2185.33247168867	2506.29358563791	4069.25931383222	3951.091920391	6766.76442529904	0.996968252704698	0.995972438895193	0.996487200885762	0.997835870643368	0.997774297393727	0.998688590496577	408	55183	358	301	196	100	59	21	0	0	0	0	0	0	55089	55146	55251	55347	55388	55426	144	144	144	144	144	144
G6_ALZHEIMER	50_60	UKBB	APPENDACUT_NOCOMPLIC	-11.0057822674584	-10.9912462539071	-11.0005039713232	-10.9983080729117	-10.9974417420611	-10.9813506694389	3764.31953687619	2495.75217332058	2786.35164101983	3076.93434894267	2847.14372323532	5506.68089975206	0.997667219492357	0.996486142560337	0.996849963461336	0.997148017954041	0.996918080712524	0.998408870150987	303	54407	225	203	162	138	101	41	0	0	0	0	0	0	54336	54358	54399	54423	54460	54520	149	149	149	149	149	149
G6_ALZHEIMER	50_60	UKBB	APPENDICITIS_BROAD	-11.0062738476308	-10.9936265030869	-11.0086450239043	-11.0047315933652	-10.9989981191125	-10.9906649267334	3390.57183960843	2150.71612024769	2419.80589054661	2557.16110688249	2309.27113806603	3798.95313574992	0.997409958860152	0.995921541400475	0.996370123060173	0.996566317895276	0.996199711044185	0.997691661541572	395	54455	284	261	222	183	142	65	0	0	0	0	0	0	54417	54440	54479	54518	54559	54636	149	149	149	149	149	149
G6_ALZHEIMER	50_60	UKBB	ARTHROSIS_COMORB	-14.0942032371666	-14.097954215976	3.06068516878764	-14.0882779388628	-14.1158007349782	-14.1061750919227	6021.77713756642	4624.27321816663	1.23879570469559	6448.20812400338	6144.65677408583	11052.8608557026	0.998132521905835	0.997567504761878	0.0134851136789193	0.998256754388734	0.998167062868174	0.998981702890376	3637	26872	2979	2626	1973	1402	919	326	1	1	1	0	0	0	27493	27846	28499	29070	29553	30146	36	36	36	37	37	37
G6_ALZHEIMER	50_60	UKBB	ASTHMA_ACUTE_RESPIRATORY_INFECTIONS	-11.843445282915	-11.8051727819928	3.78570213119456	-11.7890376514121	-11.7348852436544	-11.7544457824383	3494.77422206539	2174.69390826008	1.05230560924217	2688.48441602104	2092.95380066552	3083.53788107792	0.997296053063869	0.995668761105014	0.000321252122877047	0.996501277475046	0.995526401634673	0.996958471580958	843	48033	575	533	464	417	341	178	1	1	1	0	0	0	48171	48213	48282	48329	48405	48568	129	129	129	130	130	130
G6_ALZHEIMER	50_60	UKBB	ASTHMA_COMORB	-13.8512773701307	2.85723657645988	3.53950132463288	-13.8235068511963	2.34870010767536	-12.796514035572	4438.60102570755	0.960842387617705	0.871735375036059	3912.67355489719	1.10122444478874	2848.60682377034	0.997510093302063	0.00294252977450088	4.90111043095571e-05	0.997181073352382	0.0329404944803025	0.99641575434135	12298	35280	9884	8628	6706	4927	3421	1502	6	6	4	1	1	0	37643	38899	40821	42600	44106	46025	45	45	47	50	50	51
G6_ALZHEIMER	50_60	UKBB	ASTHMA_CVDMETABOCOMORB	-14.6226756182932	1.68217117153961	-14.6189963287806	-14.6171685039238	-14.5990208319978	-14.5971809010289	4550.72357082904	1.08906960365077	4083.08043279982	4952.77241315636	5062.83383445316	8599.57212516556	0.997436190782749	0.122444321465203	0.997143272895016	0.997645198452889	0.997699249558049	0.998645646607797	5155	30832	4461	3672	2651	1775	1091	411	1	1	0	0	0	0	31477	32266	33287	34163	34847	35527	48	48	49	49	49	49
G6_ALZHEIMER	50_60	UKBB	ASTHMA_EOSINOPHIL_SUGG	-10.970764656529	-10.9827366227574	-10.9709224712262	-11.0086095862592	-11.0052363457408	-11.0279099714959	3465.03186051167	2209.11243145458	2701.93564077801	3053.53609680463	3119.95681762254	4193.79386896104	0.997473792603529	0.996033284787193	0.996760283452884	0.99712347248602	0.997185573239496	0.997901902373187	344	47907	276	238	176	128	87	43	0	0	0	0	0	0	47848	47886	47948	47996	48037	48081	127	127	127	127	127	127
G6_ALZHEIMER	50_60	UKBB	ASTHMA_EXCL	-13.3532932285689	2.17857174626473	1.67033407256873	1.83109938723046	1.54471519664071	-13.3943236250152	2486.1504462315	0.809285812890248	1.07479429395536	1.07286913700533	1.04579879533793	2704.56028605283	0.995714525123654	0.00710316985127751	0.120161395053328	0.0878719979977973	0.139657599564475	0.996048496167564	7550	31862	5760	5126	4205	3388	2544	1209	4	5	3	2	1	0	33571	34205	35126	35943	36787	38122	77	76	78	79	80	81
G6_ALZHEIMER	50_60	UKBB	ASTHMA_HOSPITAL_INFECTIONS	-12.9418983754585	-12.8834579288551	3.66977345463887	-12.8731232927785	-12.7996778587286	-12.8186115961027	5556.65036636286	3505.71740441636	1.05094447465005	4390.47355657914	3425.87876031472	5234.33282725904	0.998141662533265	0.997067793022924	0.000479631177950665	0.997660559510193	0.997018971685359	0.998046023744048	978	48228	697	629	527	455	358	189	1	1	1	0	0	0	48377	48445	48547	48619	48716	48885	131	131	131	132	132	132
G6_ALZHEIMER	50_60	UKBB	ASTHMA_HOSPITAL_MAIN	-12.5333875585111	-12.5401495380332	-12.5349709802706	4.30982355496699	-12.5449304402757	-12.5463152394786	3841.07550976737	2511.22505966847	2684.64064049911	0.772703882231887	2979.46312455663	4411.35665719175	0.997396515987103	0.996015669689085	0.996274576446329	2.43877048107107e-08	0.996640543506743	0.997730743962265	1349	48766	1051	951	774	573	400	182	2	2	2	2	0	0	48934	49034	49211	49412	49585	49803	128	128	128	128	130	130
G6_ALZHEIMER	50_60	UKBB	ASTHMA_HOSPITAL_PNEUMONIA	5.31723386848138	-10.5318136048086	-10.4879973131143	-10.5210431493158	-10.400801495828	-10.813757906939	1.08788727804292	1993.43435148415	2463.6580218944	2811.92477768106	2437.98997226746	7618.77232990995	1.02036444831129e-06	0.995784595377395	0.996603349255565	0.997014657585258	0.996596124735738	0.998867517336444	329	48075	281	217	140	95	60	28	1	0	0	0	0	0	47990	48054	48131	48176	48211	48243	132	133	133	133	133	133
G6_ALZHEIMER	50_60	UKBB	ASTHMA_IMMUNECOMORB	4.25938236817493	3.63602465494357	-13.044354502455	4.16654671727114	-13.045416721992	-13.0590262612653	1.29944191999857	1.24894314194908	4690.62252470765	1.24988506103904	4427.3672870875	5914.93775354878	0.00104599062010801	0.00359949941485298	0.99778113126921	0.000857471398208578	0.997649004282866	0.9982384282976	2346	26540	1871	1592	1231	913	662	339	3	2	1	1	0	0	26982	27261	27622	27940	28191	28514	30	31	32	32	33	33
G6_ALZHEIMER	50_60	UKBB	ASTHMA_INFECTIONS	-12.9418983754585	-12.8834579288551	3.66977345463887	-12.8731232927785	-12.7996778587286	-12.8186115961027	5556.65036636286	3505.71740441636	1.05094447465005	4390.47355657914	3425.87876031472	5234.33282725904	0.998141662533265	0.997067793022924	0.000479631177950665	0.997660559510193	0.997018971685359	0.998046023744048	978	48228	697	629	527	455	358	189	1	1	1	0	0	0	48377	48445	48547	48619	48716	48885	131	131	131	132	132	132
G6_ALZHEIMER	50_60	UKBB	ASTHMA_MEDICATIO_COMORB	-14.0693443448509	-14.040109681167	-14.042685977934	-14.0452056563264	3.69555420601645	-13.9618962610447	5126.6102674738	3905.18210332983	5118.38633307873	6693.74368681609	1.06773772285044	11984.1278991304	0.997810307794732	0.997131410951689	0.997810945179103	0.998325833039369	0.000537959509457493	0.999070438913876	2412	30707	2204	1706	1045	616	337	130	0	0	1	1	1	0	30868	31366	32027	32456	32735	32942	47	47	46	46	46	47
G6_ALZHEIMER	50_60	UKBB	ASTHMA_MODE	-13.337511295796	-13.3144713185468	-13.3175269144517	4.86288140828985	-13.2061226654566	-13.1574417174851	7352.92688216233	4874.39939545668	5132.38115511477	0.89271713423708	5395.34463729527	7766.46194138019	0.99855271394952	0.997820572951046	0.997929647688277	5.11455241932575e-08	0.998047029139058	0.998648275796171	1349	29473	1051	951	774	573	400	182	2	2	2	2	0	0	29719	29819	29996	30197	30370	30588	50	50	50	50	52	52
G6_ALZHEIMER	50_60	UKBB	ASTHMA_NAS	-14.1090349729958	2.69433555301606	-14.1118959107887	3.2046069736399	-14.1074689767945	-14.1122258084209	6675.63795822992	1.14781176777317	4955.90592056987	1.13980464572168	5161.82170223361	7859.16087918893	0.998313663373862	0.0189066179084477	0.997728034221106	0.00493048764177654	0.997819351708571	0.99856728711713	3457	29358	2693	2435	1967	1460	1037	480	2	2	1	1	0	0	30073	30331	30799	31306	31729	32286	47	47	48	48	49	49
G6_ALZHEIMER	50_60	UKBB	ASTHMA_NAS_EXMORE	-14.1125652306733	2.68522615178989	-14.1142206975309	3.19481741826756	-14.1096787086155	-14.1127942788388	6650.88665088042	1.14760933919292	4936.56352564586	1.13976121305917	5139.42110020238	7827.59904233681	0.998306964161001	0.0192918265071309	0.997718756503214	0.00506204779824922	0.997809504137142	0.998561452304417	3457	29076	2693	2435	1967	1460	1037	480	2	2	1	1	0	0	29792	30050	30518	31025	31448	32005	46	46	47	47	48	48
G6_ALZHEIMER	50_60	UKBB	ASTHMA_NOS	-12.0156555287231	-12.0189147491756	-12.0114960565473	-12.0184878446571	-12.0189016426011	-12.0052428400039	7023.17657381466	4793.36241176572	6073.29876702359	6150.60185039306	6121.70960946577	10229.8150778033	0.998634933743076	0.997999380050238	0.998421980973528	0.998440907080922	0.998433494806286	0.999063639407049	299	27234	230	200	157	120	89	41	0	0	0	0	0	0	27258	27288	27331	27368	27399	27447	45	45	45	45	45	45
G6_ALZHEIMER	50_60	UKBB	ASTHMA_NOS_EXMORE	-12.0211078260439	-12.0187223945744	-12.0190014678856	-12.0183645670021	-12.0140108987329	-12.0143779136419	6996.99630350704	4774.85673562679	6049.6640871305	6126.65666914865	6096.05644825373	10185.5704718956	0.998629204418059	0.997991658505365	0.998414826135666	0.998434829646589	0.998427542840917	0.999058856403921	299	26952	230	200	157	120	89	41	0	0	0	0	0	0	26977	27007	27050	27087	27118	27166	44	44	44	44	44	44
G6_ALZHEIMER	50_60	UKBB	ASTHMA_OBESITY	-12.0119994835408	-12.0031695685784	-11.9978791802433	-11.9839276118641	-12.0009455165127	-11.9595417718808	3511.63271844399	2307.45104614974	2638.9015806581	3115.46125849035	2908.66889041342	5670.81161272386	0.997270736716949	0.995849489200304	0.99637239613248	0.996930866267909	0.996707998628864	0.998317290837341	888	48356	728	657	509	362	238	77	0	0	0	0	0	0	48389	48460	48608	48755	48879	49040	127	127	127	127	127	127
G6_ALZHEIMER	50_60	UKBB	ASTHMA_PNEUMONIA	5.33681076673964	-10.5803414351887	-10.5304326906574	-10.5638772333555	-10.4297800392422	-10.8895835868546	1.08851406857743	2063.64500876877	2516.77877205282	2873.09371308814	2473.9490816088	7919.10210409208	9.44607228208088e-07	0.995909250835733	0.996661587724553	0.997066320699233	0.996636254207125	0.998902826638035	327	48076	279	216	140	95	60	28	1	0	0	0	0	0	47991	48054	48130	48175	48210	48242	132	133	133	133	133	133
G6_ALZHEIMER	50_60	UKBB	ASTHMA_PNEUMONIA_AND_SEPSIS	5.31723386848138	-10.5318136048086	-10.4879973131143	-10.5210431493158	-10.400801495828	-10.813757906939	1.08788727804292	1993.43435148415	2463.6580218944	2811.92477768106	2437.98997226746	7618.77232990995	1.02036444831129e-06	0.995784595377395	0.996603349255565	0.997014657585258	0.996596124735738	0.998867517336444	329	48075	281	217	140	95	60	28	1	0	0	0	0	0	47990	48054	48131	48176	48211	48243	132	133	133	133	133	133
G6_ALZHEIMER	50_60	UKBB	ASTHMA_PSYCH_COMORB	-14.1882023303536	2.56471449448569	3.49415495540725	-14.1920723312882	-14.1606145254415	-14.1493001697018	6450.70649703493	1.13104254055776	0.881265631027475	5647.33682621258	4957.32252751333	7269.77974973691	0.998245069983799	0.0233556242114893	7.34180415493692e-05	0.997994873720404	0.997720842193875	0.998447064228561	4032	27490	3176	2780	2180	1616	1123	521	3	3	2	0	0	0	28301	28697	29297	29861	30354	30956	42	42	43	45	45	45
G6_ALZHEIMER	50_60	UKBB	AUD	-11.5363166574261	-11.54159043048	4.3939046255452	-11.5325688659376	-11.5444351095099	-11.5609295739974	3694.6947750833	2517.39174650625	1.07276908718299	3389.37350316195	3434.5858416744	3928.36699122937	0.997508688930144	0.996341918351405	4.20616535894895e-05	0.997285149930903	0.997318131030246	0.997651880814298	638	55248	506	430	313	230	163	74	1	1	1	0	0	0	55239	55315	55432	55515	55582	55671	140	140	140	141	141	141
G6_ALZHEIMER	50_60	UKBB	AUD_SWEDISH	-12.2679734612949	-12.2375354375553	4.57451443068813	-12.234555838501	-12.1925104138338	-12.1629389413867	4616.82287292445	2997.6383994537	0.785026966657081	3818.38646167317	3369.43629675728	4699.30338832332	0.99787983741907	0.996742731388701	5.63627731039488e-09	0.997443489126399	0.997112812432202	0.997934883203278	1005	54756	756	659	518	406	314	148	2	2	2	0	0	0	54867	54964	55105	55217	55309	55475	136	136	136	138	138	138
G6_ALZHEIMER	50_60	UKBB	AUTOIMMUNE	3.0521574370499	-14.1429870418067	-14.1458013240445	-14.1406320385635	-14.1405303244333	-14.1429037881152	1.0892863500475	3513.75256358008	4036.01791080105	4643.61388003645	4233.40051686843	7079.48599863302	0.00507901855411162	0.996788493119433	0.997203507611222	0.997570303036038	0.997334887213618	0.998406042885914	3823	50179	3138	2674	2064	1500	1001	415	1	0	0	0	0	0	50744	51208	51818	52382	52881	53467	119	120	120	120	120	120
G6_ALZHEIMER	50_60	UKBB	BACT_INTEST_INFECTION_NOS	-10.3762534767859	-10.3287045050224	-10.3395898523993	-10.2970402199837	5.67049951391412	-10.3511907713991	3546.31735814199	2350.88038431606	2752.85586522156	2556.88105294522	1.02888658038807	5034.26839211344	0.99766545410375	0.996494467604853	0.997003192279097	0.996786777704692	3.56199103873855e-08	0.99835943401511	144	55338	118	105	84	70	43	12	0	0	1	1	1	0	55216	55229	55250	55264	55291	55322	148	148	147	147	147	148
G6_ALZHEIMER	50_60	UKBB	BLEEDING	-13.1658232853174	2.59942936887993	-13.1647135010334	-13.1628242799968	-13.1715306688592	-13.1915578165849	3920.98490944746	1.04663809793125	3096.97509533931	3570.35032482523	3408.64654457521	6240.77925729239	0.997320880433754	0.0130062163811166	0.996608338881306	0.997058442583211	0.996916859911486	0.998313458617431	2347	54139	1940	1611	1232	885	580	215	1	1	0	0	0	0	54407	54736	55115	55462	55767	56132	138	138	139	139	139	139
G6_ALZHEIMER	50_60	UKBB	BRADY_UNSPE	-11.0377052278438	-11.0488135010426	-11.0346213757741	-11.0429379260823	-11.0272232024278	-11.0631694986965	3327.81134753969	2278.10714928772	2567.98794832495	3066.11821764531	3149.66742882861	4488.88468116657	0.997353576413839	0.996130277213054	0.99657150768884	0.997126343473068	0.997206551686473	0.998033559820005	349	55549	301	252	178	116	73	31	0	0	0	0	0	0	55450	55499	55573	55635	55678	55720	147	147	147	147	147	147
G6_ALZHEIMER	50_60	UKBB	BRONCHITIS	-13.1399076845541	-13.1458013940857	2.89402319826292	-13.1461916435667	1.95839568192732	-13.1572954946478	3114.22870944357	1979.92253021492	0.787256954349907	2267.68126427981	1.03331232814753	3005.64954830445	0.996633484774995	0.994702441763352	0.000236840971455156	0.995374533114947	0.0580579443149217	0.99650725434215	4778	47562	3468	3188	2765	2402	1851	861	2	3	3	1	1	0	48750	49030	49453	49816	50367	51357	120	119	119	121	121	122
G6_ALZHEIMER	50_60	UKBB	C3_BLADDER	-10.0543859816333	-10.0711889659634	-10.0855696165994	-10.0303702126007	-10.1405416801265	-10.1168008514546	3519.60133171847	2162.73817164103	2839.07188490805	4059.45272124436	5139.21038413087	6097.12661731288	0.997720699682741	0.996284516892263	0.997165586612492	0.998028534894244	0.998425638222655	0.998676091869702	106	55632	95	75	45	27	14	7	0	0	0	0	0	0	55492	55512	55542	55560	55573	55580	151	151	151	151	151	151
G6_ALZHEIMER	50_60	UKBB	C3_BLADDER_EXALLC	-10.0365377288517	-10.0374987129001	-10.0450263779865	-10.0104810320397	-10.0809179858077	-10.0808152095386	3616.5752619474	2226.79524800458	2941.43540989	4202.25310620638	5245.11329175357	5738.56657656064	0.997785753747983	0.996403469003978	0.997275222887944	0.998099305180911	0.99846649568461	0.99859837425046	106	44310	95	75	45	27	14	7	0	0	0	0	0	0	44199	44219	44249	44267	44280	44287	122	122	122	122	122	122
G6_ALZHEIMER	50_60	UKBB	C3_BREAST	-13.0392877281184	-13.0330271358314	-13.032678647557	-13.0324710064622	-13.0250432812535	-13.0223444437201	5958.13061810019	4046.54243774154	4614.81031977863	5023.65167447047	4509.9303689094	6442.17306585811	0.998253841897036	0.99743019298238	0.997746698447847	0.997930112114562	0.99769564812746	0.998387140426868	1124	29828	921	814	634	460	301	128	0	0	0	0	0	0	29956	30063	30243	30417	30576	30749	75	75	75	75	75	75
G6_ALZHEIMER	50_60	UKBB	C3_BREAST_EXALLC	-13.0447166885537	-13.0375676052905	-13.0371883560238	-13.0369319715627	-13.0287782469154	-13.0258042763997	5591.87353171198	3794.06994566776	4326.14835060456	4709.79365287077	4247.51590680369	6080.63814269718	0.99813869742463	0.997258233617374	0.997595515752645	0.997791420553943	0.997552582512728	0.998290791207857	1124	25844	921	814	634	460	301	128	0	0	0	0	0	0	25982	26089	26269	26443	26602	26775	65	65	65	65	65	65
G6_ALZHEIMER	50_60	UKBB	C3_BRONCHUS_LUNG	-10.0024414262829	-10.0208937555638	-9.97076911822126	-9.93607462989116	-10.0441679006107	-10.028468441248	2760.66624860331	2343.86283299343	3659.44177016816	3582.30918722635	4333.29354190605	10428.414909242	0.997109112292354	0.996588754281007	0.997826031019205	0.997786949712364	0.998150580097952	0.999232715712393	188	55605	180	93	43	27	11	4	0	0	0	0	0	0	55462	55549	55599	55615	55631	55638	151	151	151	151	151	151
G6_ALZHEIMER	50_60	UKBB	C3_BRONCHUS_LUNG_EXALLC	-10.014254339508	-10.0199114753675	-9.97522178444284	-9.96061406362411	-10.0338324455636	-10.0483468653155	3192.89807281607	2424.85959605856	3969.89779161167	3647.33112909032	4216.88196214844	10815.7125073849	0.997497506765595	0.996703021515759	0.997995145594437	0.997821034060912	0.998101480546206	0.999258724779657	188	44525	180	93	43	27	11	4	0	0	0	0	0	0	44412	44499	44549	44565	44581	44588	121	121	121	121	121	121
G6_ALZHEIMER	50_60	UKBB	C3_CANCER	-13.5940785892557	1.74589723783802	-13.5707998574079	-13.5638265274483	-13.5411083807852	-13.5343623910155	3184.96975203154	1.04687035212174	2545.81366116376	3240.5784303203	3024.44378293568	4395.52875702972	0.996594481788982	0.0953693096188825	0.995746789889257	0.996660369003805	0.996427705061624	0.997543221231145	4883	50423	4234	3477	2356	1509	932	410	1	1	0	0	0	0	50945	51702	52823	53670	54247	54769	126	126	127	127	127	127
G6_ALZHEIMER	50_60	UKBB	C3_CANCER_EXALLC	-13.5940640918929	1.74583078017467	-13.5707865591862	-13.5638119883693	-13.5410966873676	-13.5343525846329	3184.83791142634	1.04687038971709	2545.71412345853	3240.45178008443	3024.33200694308	4395.37051804304	0.996594344445811	0.0953819298692064	0.995746627757749	0.996660242057871	0.996427576119352	0.997543134564361	4883	50420	4234	3477	2356	1509	932	410	1	1	0	0	0	0	50942	51699	52820	53667	54244	54766	126	126	127	127	127	127
G6_ALZHEIMER	50_60	UKBB	C3_CANCER_WIDE	-13.5940785892557	1.74589723783802	-13.5707998574079	-13.5638265274483	-13.5411083807852	-13.5343623910155	3184.96975203154	1.04687035212174	2545.81366116376	3240.5784303203	3024.44378293568	4395.52875702972	0.996594481788982	0.0953693096188825	0.995746789889257	0.996660369003805	0.996427705061624	0.997543221231145	4883	50423	4234	3477	2356	1509	932	410	1	1	0	0	0	0	50945	51702	52823	53670	54247	54769	126	126	127	127	127	127
G6_ALZHEIMER	50_60	UKBB	C3_CANCER_WIDE_EXALLC	-13.5940785892557	1.74589723783802	-13.5707998574079	-13.5638265274483	-13.5411083807852	-13.5343623910155	3184.96975203154	1.04687035212174	2545.81366116376	3240.5784303203	3024.44378293568	4395.52875702972	0.996594481788982	0.0953693096188825	0.995746789889257	0.996660369003805	0.996427705061624	0.997543221231145	4883	50423	4234	3477	2356	1509	932	410	1	1	0	0	0	0	50945	51702	52823	53670	54247	54769	126	126	127	127	127	127
G6_ALZHEIMER	50_60	UKBB	C3_COLON	-11.0161860106269	-11.0115524876248	-10.9907015588954	-11.0513224397977	-11.0124506044983	-10.9857611370208	3823.8724863996	2534.90405128979	3284.6206834676	4594.10383169009	4804.30231605982	8518.21655080353	0.997701379266775	0.996534022625428	0.997330195609433	0.998080654819723	0.998171085822374	0.998970985684884	254	55500	233	174	99	51	33	14	0	0	0	0	0	0	55371	55430	55505	55553	55571	55590	150	150	150	150	150	150
G6_ALZHEIMER	50_60	UKBB	C3_COLON_EXALLC	-11.0135462920225	-11.0098717655976	-10.9974047612417	-11.0393074971294	-11.0075001101563	-10.9882668549659	4206.3258593913	2718.65377887538	3299.94248516237	4723.26004441271	5162.61827804713	8439.93542486284	0.99791087785418	0.996768774768403	0.997340970860824	0.99813516831343	0.998298788083212	0.998961204611721	254	44558	233	174	99	51	33	14	0	0	0	0	0	0	44458	44517	44592	44640	44658	44677	121	121	121	121	121	121
G6_ALZHEIMER	50_60	UKBB	C3_COLORECTAL	-11.0376399021262	-11.0312417761029	-11.0150923222191	-11.0592555388497	-11.0257622587782	-10.9810900447386	3177.92299434665	2064.67715133056	2560.2058838318	3671.09518874758	3578.4234482615	8149.3550091869	0.997228773392279	0.995737049921406	0.996567172569722	0.99759635873002	0.997541578942561	0.998924867115718	379	55375	352	277	155	74	46	18	0	0	0	0	0	0	55253	55328	55450	55531	55559	55587	149	149	149	149	149	149
G6_ALZHEIMER	50_60	UKBB	C3_COLORECTAL_EXALLC	-11.0214002687158	-11.0254599099399	-11.0143714942714	-11.0446084031683	-11.0223205062898	-10.9889882902874	3647.42216665305	2210.86056325611	2562.89238664784	3681.31329969335	3661.01463353297	8345.69185445377	0.997589039236788	0.996021002897737	0.996570995350567	0.997606205017739	0.997597789970757	0.99894940506851	379	44734	352	277	155	74	46	18	0	0	0	0	0	0	44640	44715	44837	44918	44946	44974	121	121	121	121	121	121
G6_ALZHEIMER	50_60	UKBB	C3_CORPUS_UTERI	-11.0057476059899	-11.0049788197193	-11.0045056751395	-11.0039964733741	-11.0028216316902	-11.0026112905803	5421.21487608982	3501.68985905026	3774.4243378701	4857.81144112199	5142.5745930936	8754.27457256465	0.998380195165894	0.997492442623064	0.997673734601064	0.99819261997073	0.998292883331421	0.998997197164275	155	31102	141	120	80	46	19	9	0	0	0	0	0	0	31040	31061	31101	31135	31162	31172	76	76	76	76	76	76
G6_ALZHEIMER	50_60	UKBB	C3_CORPUS_UTERI_EXALLC	-11.0067075724791	-11.0054402540447	-11.0050899374786	-11.0044204478411	-11.0030696690491	-11.0026538920686	6396.56519765666	3826.30581178952	3758.24118904538	4769.04232722241	4919.8062654701	8377.25021551787	0.998627063520468	0.99770508182355	0.997663593590474	0.998158907222488	0.998215545162157	0.998952061247002	155	24992	141	120	80	46	19	9	0	0	0	0	0	0	24941	24962	25002	25036	25063	25073	65	65	65	65	65	65
G6_ALZHEIMER	50_60	UKBB	C3_DIGESTIVE_ORGANS	-11.03909008368	-11.0291062653634	-11.0244895851243	-11.0578252139209	-11.0216204796904	-11.0156754299051	2508.43314665576	1802.68958359554	2355.84603658002	3291.84590312811	3210.11336192425	5953.13278025967	0.996488688118133	0.995118461442536	0.996266208491816	0.997319786016376	0.99726054424044	0.998523595447797	604	55199	568	380	194	94	56	23	0	0	0	0	0	0	55086	55274	55460	55560	55598	55631	149	149	149	149	149	149
G6_ALZHEIMER	50_60	UKBB	C3_DIGESTIVE_ORGANS_EXALLC	-12.0293392431319	-12.025379640658	-12.0212724253032	-12.0483233347408	-12.0168756930383	-12.0139725215307	4541.86205004157	3173.36333844939	3937.54300456588	5447.26907348292	5469.92145656545	9877.87845203543	0.997886766984193	0.996976443991467	0.99756407161569	0.998235232516593	0.998247128053283	0.999029572911625	604	45204	568	380	194	94	56	23	0	0	0	0	0	0	45118	45306	45492	45592	45630	45663	122	122	122	122	122	122
G6_ALZHEIMER	50_60	UKBB	C3_FEMALE_GENITAL	-12.010188932671	-12.0088724991468	-12.0083088063158	-12.0077312393125	-12.0060848751058	-12.00510946476	6589.11418049071	4394.14155224077	5084.07915674564	6632.56585764693	6469.48264464015	9566.44569728669	0.998545671124675	0.997819441654673	0.99811544332928	0.998555494458999	0.998519284340788	0.99899872018494	299	30889	266	228	149	87	46	17	0	0	0	0	0	0	30846	30884	30963	31025	31066	31095	76	76	76	76	76	76
G6_ALZHEIMER	50_60	UKBB	C3_FEMALE_GENITAL_EXALLC	-12.0114257251456	-12.0093107293244	-12.009005083857	-12.0080422801388	-12.0062410816786	-12.0049397776018	7602.33829557218	4826.17170226915	5222.31804516401	6851.13635939331	6360.04007385318	9515.78153155166	0.998739371127747	0.998014568415862	0.998165222566019	0.998601541973078	0.998493784851762	0.998993403376349	299	25157	266	228	149	87	46	17	0	0	0	0	0	0	25125	25163	25242	25304	25345	25374	65	65	65	65	65	65
G6_ALZHEIMER	50_60	UKBB	C3_HEAD_AND_NECK	-10.0549702501428	-10.0501165895799	-10.0521976350204	-10.0402354516306	-10.0249619393434	-10.1120170709275	3388.49163834476	2457.53558724512	2339.35531244755	2915.55168719509	3359.92918340183	4183.52631495526	0.997632370209416	0.996737052129994	0.996571504734419	0.997252344022808	0.997619369323142	0.99807143212788	124	55624	111	84	61	37	19	7	0	0	0	0	0	0	55488	55515	55538	55562	55580	55592	149	149	149	149	149	149
G6_ALZHEIMER	50_60	UKBB	C3_HEAD_AND_NECK_EXALLC	-10.0646335403993	-10.0457569983475	-10.0500565577562	-10.0473402587628	-10.0246254825274	-10.0988978869736	3736.71222288728	2590.93913599584	2345.07725175505	2775.65020573522	3354.93124293566	3864.50049578827	0.997850943416728	0.996906398063724	0.996580598608964	0.997111811803219	0.99761590285493	0.997914932203327	124	44250	111	84	61	37	19	7	0	0	0	0	0	0	44140	44167	44190	44214	44232	44244	123	123	123	123	123	123
G6_ALZHEIMER	50_60	UKBB	C3_KIDNEY_NOTRENALPELVIS	-10.0365692082027	-10.0441501872446	-10.0269404988405	-10.0397525740158	-9.91962451336221	-9.99639077912684	3685.61409090474	2081.89334727929	2553.11850100521	5839.24340043445	4592.70256833917	13994.4977285068	0.997827224033862	0.9961505995098	0.996866451577982	0.998628151101614	0.998276677190241	0.999430064205027	109	55657	106	84	46	16	10	2	0	0	0	0	0	0	55512	55534	55572	55602	55608	55616	148	148	148	148	148	148
G6_ALZHEIMER	50_60	UKBB	C3_KIDNEY_NOTRENALPELVIS_EXALLC	-10.0246174608557	-10.0358609284085	-10.0208224724654	-10.0462372398591	-9.94350859797112	-9.98743693061589	4176.48491523781	2092.06814810603	2544.71619532832	6355.42123328783	4454.37998053926	16927.8193483828	0.998084877598711	0.996172482342416	0.996858023347446	0.998738756416699	0.99821888446069	0.999529247028066	109	44263	106	84	46	16	10	2	0	0	0	0	0	0	44145	44167	44205	44235	44241	44249	121	121	121	121	121	121
G6_ALZHEIMER	50_60	UKBB	C3_LUNG_NONSMALL	-9.99890750118763	-10.018553511811	-9.97354380775136	-9.93223868175454	-10.1106287840491	-10.0615100423992	2924.61033052937	2612.33780843139	3776.64413398506	4211.45931819697	5225.9254777143	11680.0229847432	0.997272129454405	0.996940047513037	0.997892910454695	0.998118283484799	0.998456329006498	0.999312679218285	137	55658	132	73	33	20	8	3	0	0	0	0	0	0	55512	55571	55611	55624	55636	55641	151	151	151	151	151	151
G6_ALZHEIMER	50_60	UKBB	C3_LUNG_NONSMALL_EXALLC	-10.0084156070942	-10.0174548270354	-9.98064558975592	-9.95383011644292	-10.076509967595	-10.0904423885925	3309.6811059851	2656.53025381569	4138.69397434527	4174.09212121873	5021.11403220725	12638.8185202818	0.997587215243801	0.996991280791421	0.998075867567477	0.998097310837208	0.998398784357064	0.999362993674976	137	44442	132	73	33	20	8	3	0	0	0	0	0	0	44326	44385	44425	44438	44450	44455	121	121	121	121	121	121
G6_ALZHEIMER	50_60	UKBB	C3_LYMPHNODES_SECONDARY_NAS	-11.9804811743649	-11.9718804444859	-11.983044763293	-11.9878125122955	-11.9578617283379	-11.9588746133915	3960.23041099924	3063.59762003123	3496.75021584101	4411.14523812589	4011.88735220936	6270.6920480332	0.997586244892963	0.996882046716419	0.997265727574421	0.997831656354183	0.997621822776017	0.998478350465705	696	55221	611	423	262	175	116	58	0	0	0	0	0	0	55158	55346	55507	55594	55653	55711	148	148	148	148	148	148
G6_ALZHEIMER	50_60	UKBB	C3_LYMPHNODES_SECONDARY_NAS_EXALLC	-11.9899489394584	-11.971597693189	-11.9900600369375	-11.9997724751315	-11.9682296122213	-11.9639255716331	4411.21351166837	3385.07637252909	3686.10611055144	4569.43695224934	4177.55788742518	6245.82310599856	0.997831303486246	0.997178222289636	0.997404668604322	0.997904682286612	0.99771415434032	0.998471646490678	696	45024	611	423	262	175	116	58	0	0	0	0	0	0	44987	45175	45336	45423	45482	45540	122	122	122	122	122	122
G6_ALZHEIMER	50_60	UKBB	C3_MALE_GENITAL	-13.0204346585783	-13.0166501568594	-13.0168540664089	-13.0175517870354	-13.0137067724885	-13.0132908863811	6087.81193166429	3755.12920504903	5500.50343728485	7618.31273387208	8357.22431168124	13491.4920738084	0.998293509066095	0.997234246059795	0.998111820615284	0.99863664056611	0.998757550218945	0.999230396295928	456	24077	428	355	194	99	48	17	0	0	0	0	0	0	24032	24105	24266	24361	24412	24443	73	73	73	73	73	73
G6_ALZHEIMER	50_60	UKBB	C3_MALE_GENITAL_EXALLC	-13.0248418828185	-13.0201455519811	-13.0203478496123	-13.0210929186668	-13.0163683581049	-13.0147721491537	6805.47475643295	3885.7527859955	5761.68115323082	7732.00370278437	8343.44142066025	14057.4699273197	0.998472947990734	0.997326501646408	0.998196928048072	0.998656321893625	0.998755243236662	0.999261297777596	456	20388	428	355	194	99	48	17	0	0	0	0	0	0	20359	20432	20593	20688	20739	20770	57	57	57	57	57	57
G6_ALZHEIMER	50_60	UKBB	C3_MELANOMA	-12.010520013994	-11.9950544096715	-11.9951567565777	-11.9837021831578	-11.9618759381601	-11.9631513698133	4723.21800668547	3064.63864482215	3742.95026140145	4855.40953678554	3941.27703109318	5758.25939103072	0.997971087054366	0.996877072505984	0.997442997280309	0.998030732284638	0.997578403801233	0.998342345097414	437	55332	368	316	233	162	114	49	0	0	0	0	0	0	55252	55304	55387	55458	55506	55571	149	149	149	149	149	149
G6_ALZHEIMER	50_60	UKBB	C3_MELANOMA_EXALLC	-12.0156894787467	-12.0048720676911	-12.0014140859623	-11.9918493106471	-11.977444762679	-11.9815504117975	5399.76079333957	3300.77703200989	3989.10249339907	5455.44767227916	4032.92480315358	5639.85159752897	0.998224527793466	0.997098113302555	0.997599528069972	0.998246137752577	0.997630353980888	0.998304939991472	437	44388	368	316	233	162	114	49	0	0	0	0	0	0	44336	44388	44471	44542	44590	44655	121	121	121	121	121	121
G6_ALZHEIMER	50_60	UKBB	C3_NONHODGKIN	-9.99420692331402	-10.0115339055617	-10.0144309654205	-10.04277086995	-9.99228467637594	-9.99938546434512	2868.78520373306	2035.49764516206	2325.36262361372	3024.83441872828	3522.53361243328	4357.62366491234	0.997220354015662	0.996075644624122	0.996563832637512	0.997350943557795	0.997736663477119	0.998169105711911	165	55585	141	106	74	51	25	12	0	0	0	0	0	0	55458	55493	55525	55548	55574	55587	151	151	151	151	151	151
G6_ALZHEIMER	50_60	UKBB	C3_NONHODGKIN_EXALLC	-9.99669099560344	-10.0029131720189	-10.0196283566698	-10.0199461022237	-9.996105497426	-9.98628190080063	2954.46261267944	2168.82725991167	2476.0872595015	3169.81717701314	3669.73942274402	4631.93169456512	0.997300290702344	0.996320065763165	0.996771323416691	0.997477852338364	0.997826622693674	0.998279790268687	165	44306	141	106	74	51	25	12	0	0	0	0	0	0	44208	44243	44275	44298	44324	44337	122	122	122	122	122	122
G6_ALZHEIMER	50_60	UKBB	C3_OVARY	-10.0031441913526	-10.0026293574216	-10.0030912316775	-10.0029670433856	-10.0016572167595	-10.0017156781147	4155.93510342685	2775.43411597551	4075.2118716187	5022.14418709548	3847.95608363618	5751.15572731325	0.998079530501661	0.997124440386184	0.998041499610148	0.998410796784862	0.997926130465965	0.998612416203468	108	31111	94	81	48	30	18	5	0	0	0	0	0	0	31049	31062	31095	31113	31125	31138	76	76	76	76	76	76
G6_ALZHEIMER	50_60	UKBB	C3_OVARY_EXALLC	-11.0037409258495	-11.0028023722718	-11.0036020462072	-11.0033064687598	-11.0016479328424	-11.001775662594	7105.18519486504	4911.41902719089	7250.77943408647	9307.37563821613	6190.93012994322	9172.81061921158	0.998764323343388	0.998212541274403	0.998789150753275	0.999056730205655	0.99858211282882	0.999043025610972	108	24954	94	81	48	30	18	5	0	0	0	0	0	0	24904	24917	24950	24968	24980	24993	64	64	64	64	64	64
G6_ALZHEIMER	50_60	UKBB	C3_PROSTATE	-13.0188232820013	-13.0156628041663	-13.0158594162705	-13.0165521826908	-13.0125790782441	-13.0113611187568	6125.31788216643	3806.78815430542	5746.58773135412	7994.57134727068	8964.71185408016	15070.9023009975	0.998304167967175	0.997271984742601	0.998192815479403	0.998700905779478	0.998841844281685	0.999311151870361	430	24150	414	339	177	85	37	10	0	0	0	0	0	0	24093	24168	24330	24422	24470	24497	73	73	73	73	73	73
G6_ALZHEIMER	50_60	UKBB	C3_PROSTATE_EXALLC	-13.0240317286594	-13.0194622778751	-13.0197396688481	-13.0203710549635	-13.0154145385444	-13.0137340416394	6797.99334461805	3902.82497425546	5924.58132802535	7999.33807621689	8648.38299899414	14386.5683845958	0.998471362510708	0.997338336014754	0.998246586496013	0.998701298988183	0.998799221265536	0.999278253453042	430	20369	414	339	177	85	37	10	0	0	0	0	0	0	20328	20403	20565	20657	20705	20732	57	57	57	57	57	57
G6_ALZHEIMER	50_60	UKBB	C3_RECTUM	-10.0600000357689	-10.0408449213149	-10.045590794894	-10.0570993674393	-10.0411902225523	-10.0528388136218	3072.06991515198	2043.72342203837	2432.13828652206	3429.4180798587	3224.45791970026	9941.11550483765	0.997387199970616	0.996079996527795	0.996704464111207	0.997660129904524	0.997515335010922	0.999193148544479	145	55621	136	110	63	29	14	6	0	0	0	0	0	0	55480	55506	55553	55587	55602	55610	150	150	150	150	150	150
G6_ALZHEIMER	50_60	UKBB	C3_RECTUM_EXALLC	-10.0319061985499	-10.0349367527471	-10.0346595369111	-10.0361683933159	-10.0341088682905	-10.0651987140897	3597.85385908744	2185.54272730843	2355.09285524194	3348.4755119376	3125.04460365481	12387.979970639	0.997775259081386	0.996336519588101	0.996600356680749	0.997608555955483	0.997438101593357	0.99935172112073	145	44304	136	110	63	29	14	6	0	0	0	0	0	0	44192	44218	44265	44299	44314	44322	121	121	121	121	121	121
G6_ALZHEIMER	50_60	UKBB	C3_RESPIRATORY_INTRATHORACIC	-10.0115135484499	-10.0349438741999	-9.98425223207797	-9.95528276382491	-10.048075994584	-10.068554585839	2649.44280128798	2143.13871769438	3300.9690918935	3338.28951153564	4249.64644494513	8349.83449593439	0.996985021500795	0.99626403206544	0.99758668792744	0.997620591439161	0.998113443709841	0.999037880054905	213	55573	200	104	50	30	13	6	0	0	0	0	0	0	55435	55531	55585	55605	55622	55629	151	151	151	151	151	151
G6_ALZHEIMER	50_60	UKBB	C3_RESPIRATORY_INTRATHORACIC_EXALLC	-10.0231220894098	-10.0287937037133	-9.98481771944454	-9.97634261628221	-10.035032107577	-10.0484977259547	3009.58958117247	2205.38684743454	3506.85934679197	3421.47548620256	4174.97472143987	10821.3206794128	0.997342734161319	0.996371705902345	0.997728246174428	0.997673530469593	0.998082194501685	0.999259097823628	213	44556	200	104	50	30	13	6	0	0	0	0	0	0	44448	44544	44598	44618	44635	44642	121	121	121	121	121	121
G6_ALZHEIMER	50_60	UKBB	C3_SECONDARY_NAS	-9.98432381428935	-9.97780860229201	-9.98226178824115	-9.96729925099058	-10.0065323825831	-9.91026828354114	2162.05131221041	2000.30907443993	2641.64570498935	3084.635378396	4718.19993812194	13424.7445738911	0.996315392950286	0.996020061838385	0.996984957675207	0.997421821586531	0.998307818275055	0.999410994429343	438	55504	422	165	67	37	15	4	0	0	0	0	0	0	55371	55628	55726	55756	55778	55789	149	149	149	149	149	149
G6_ALZHEIMER	50_60	UKBB	C3_SECONDARY_NAS_EXALLC	-9.99040833347287	-9.98552623519237	-9.99129798820999	-9.98096321137782	-10.0125582202026	-9.93586340878663	2522.13254964676	2097.83928992519	2695.5162650264	3220.36635662436	4650.67227236476	21023.8678644593	0.996839511182106	0.996202155633458	0.997042539028195	0.997527100082149	0.998282214058817	0.999622920398467	438	44870	422	165	67	37	15	4	0	0	0	0	0	0	44765	45022	45120	45150	45172	45183	121	121	121	121	121	121
G6_ALZHEIMER	50_60	UKBB	C3_SECONDARY_RESPIRATORY_DIGESTIVE	-10.9800503393842	-10.9783650932205	-11.0035534121292	-11.0121878276177	-10.9546996397907	-10.9055559298289	2860.27327160896	2709.60084602132	3990.46834631441	6183.69967570733	5785.89464568469	18803.7827585679	0.996937078980393	0.996767256676237	0.997799868713755	0.998579094965007	0.998489329477301	0.999537254055351	591	55387	565	226	87	38	16	8	0	0	0	0	0	0	55263	55602	55741	55790	55812	55820	150	150	150	150	150	150
G6_ALZHEIMER	50_60	UKBB	C3_SECONDARY_RESPIRATORY_DIGESTIVE_EXALLC	-10.9886440026419	-10.9859834759429	-11.0083710292206	-11.031350496361	-10.9670798992342	-10.9275993579987	3153.15672737539	2890.88587437809	4155.47471302703	6938.6733138235	5946.15042252465	20277.3607285926	0.997219405058248	0.996967875632758	0.997886306711765	0.998731495180719	0.998528382542374	0.999570014929011	591	45079	565	226	87	38	16	8	0	0	0	0	0	0	44981	45320	45459	45508	45530	45538	124	124	124	124	124	124
G6_ALZHEIMER	50_60	UKBB	C3_SECONDARY_WITHOUT_SITESPEC	-9.97054797395346	-9.96768733598379	-10.0405169693326	-9.95723561379746	-10.0938509288504	-9.99759070411419	3275.83167492906	2970.13153960437	4410.38855549627	5047.27266169734	3612.71084063788	6424.42900991788	0.997571507086548	0.997322324349068	0.998183568986824	0.998425938136561	0.997770727386692	0.99875834567771	150	55650	134	64	35	24	16	9	0	0	0	0	0	0	55515	55585	55614	55625	55633	55640	151	151	151	151	151	151
G6_ALZHEIMER	50_60	UKBB	C3_SECONDARY_WITHOUT_SITESPEC_EXALLC	-9.97372279032659	-9.97198254229934	-10.0420920209056	-9.97570836884986	-10.0834391746282	-9.97903659052633	4291.04214493709	2986.75034251735	5864.63169697692	5840.32003734115	3650.23184827991	6854.64437541419	0.998145468631155	0.997336075929823	0.998633771619394	0.998637153483136	0.997795918029504	0.998838434792711	150	44294	134	64	35	24	16	9	0	0	0	0	0	0	44189	44259	44288	44299	44307	44314	121	121	121	121	121	121
G6_ALZHEIMER	50_60	UKBB	C3_SKIN	-13.0424569942046	-13.0325361036823	-13.0315661456783	-13.0133179972115	-13.0190454390976	-13.0051220964407	4019.51105440276	2555.4745324197	2991.44713166632	3824.09819826965	3567.92870309625	5038.74137848671	0.997411039136611	0.995930926276577	0.996524206483754	0.997284822476667	0.99708859868975	0.997940641554758	1648	54064	1396	1233	872	580	362	168	0	0	0	0	0	0	54180	54343	54704	54996	55214	55408	136	136	136	136	136	136
G6_ALZHEIMER	50_60	UKBB	C3_SKIN_EXALLC	-13.0430023768745	-13.0338618354369	-13.0318397886981	-13.0200977348614	-13.0199649827591	-13.0101037285929	4188.79875491568	2607.46103953522	3044.77282108599	3914.89981938029	3609.66754425064	4984.03595167701	0.997515566152691	0.996011647476154	0.996585008921582	0.997346415926035	0.99712206002668	0.997917240322628	1648	46366	1396	1233	872	580	362	168	0	0	0	0	0	0	46496	46659	47020	47312	47530	47724	122	122	122	122	122	122
G6_ALZHEIMER	50_60	UKBB	C3_UNCERTAIN_SECONDARY	-11.992007506971	-11.983898958816	-11.9869271403817	-11.9857337330316	-11.9637538241949	-11.9616623829251	3241.22157183876	2592.20430281209	3157.87517374456	4082.64882506615	3685.09256267392	5974.87400548997	0.997047959973993	0.996311350194432	0.996971330213308	0.997657594721454	0.997409650494596	0.998402640900423	1121	54891	1012	597	334	209	138	67	0	0	0	0	0	0	54853	55268	55531	55656	55727	55798	147	147	147	147	147	147
G6_ALZHEIMER	50_60	UKBB	C3_UNCERTAIN_SECONDARY_EXALLC	-11.9958265779441	-11.9806714083451	-11.9894534779717	-11.9932822989753	-11.9649961296439	-11.9588830875719	3625.76532572248	2835.5211606416	3320.15557847065	4370.74867206373	3834.70196700122	6054.1898455948	0.997360207708066	0.996628780474251	0.997118755791487	0.997810617015728	0.997510453152902	0.998423934131853	1121	45774	1012	597	334	209	138	67	0	0	0	0	0	0	45758	46173	46436	46561	46632	46703	125	125	125	125	125	125
G6_ALZHEIMER	50_60	UKBB	C3_URINARY_TRACT	-10.0449895687101	-10.0508358710726	-10.0241516107124	-10.0287595365741	-9.91951026436386	-9.99650549413855	3490.16654762481	2057.3781342607	2407.53362322577	5597.02871017588	4592.63385347729	13994.6742207743	0.997703625051667	0.996102138574823	0.996677889513597	0.998570350710905	0.998276671254561	0.999430064852411	116	55651	112	87	50	17	11	2	0	0	0	0	0	0	55507	55532	55569	55602	55608	55617	148	148	148	148	148	148
G6_ALZHEIMER	50_60	UKBB	C3_URINARY_TRACT_EXALLC	-10.0364138913867	-10.0405333125062	-10.0183048279771	-10.0461673919962	-9.94378662980272	-9.98762772450991	3965.48854930004	2061.82936544291	2383.00708758203	6357.37000278951	4455.5727162626	16933.1940341649	0.997980604144759	0.996114540328342	0.996645655296967	0.998739151800551	0.998219311467491	0.999529387457423	116	44285	112	87	50	17	11	2	0	0	0	0	0	0	44168	44193	44230	44263	44269	44278	121	121	121	121	121	121
G6_ALZHEIMER	50_60	UKBB	CARDIAC_ARRHYTM	-13.0753454326158	-13.0728910126593	-13.0797258877	-13.0689320605351	-13.0456251552479	-13.053701523792	5694.37368460971	4021.64970648114	4793.79248717565	6013.48789603195	5263.58193115768	10527.3865677602	0.998167909649408	0.997406377905597	0.997822997465043	0.99826598288893	0.998022469797774	0.99901064293867	1428	44533	1243	1005	699	467	278	106	0	0	0	0	0	0	44634	44872	45178	45410	45599	45771	84	84	84	84	84	84
G6_ALZHEIMER	50_60	UKBB	CD2_BENIGN	-14.225662525012	-14.2135899468685	-14.2105809355382	-14.1999479877662	-14.1817651150924	2.89657102015142	4734.72882130355	3129.74268910566	3313.24653544461	4087.86774946038	3629.27071431315	1.02881642966054	0.99760273083272	0.996376454515542	0.996577867585662	0.997228409241017	0.996882188317029	0.00487104782702463	4581	50158	3554	3259	2725	1930	1370	651	0	0	1	1	1	1	51054	51349	51883	52678	53238	53957	131	131	130	130	130	130
G6_ALZHEIMER	50_60	UKBB	CD2_BENIGN_ASCENDING_COLON	-11.0150450723335	-11.0222732311911	-11.0149505044767	-10.9959309072128	-10.9944405409742	-10.9100371526279	3858.08454453535	2517.79810030859	3638.49451001149	5004.54940040357	4911.85114306863	9951.64856044599	0.997721998479212	0.996507077535505	0.997584537918905	0.998246899822264	0.998214056822646	0.99912527573645	220	55675	203	170	98	50	29	6	0	0	0	0	0	0	55542	55575	55647	55695	55716	55739	150	150	150	150	150	150
G6_ALZHEIMER	50_60	UKBB	CD2_BENIGN_ASCENDING_COLON_EXALLC	-11.0127539208317	-11.0165546402914	-11.0139221647273	-11.0093245414834	-10.9961345638506	-10.9396368212685	4301.90638963039	2627.73707558356	3747.22693964134	5406.77821904636	4690.37282594786	9447.9129465768	0.997957441205806	0.99665494954067	0.997654845586443	0.99837534227398	0.998129436979621	0.999076138251969	220	44223	203	170	98	50	29	6	0	0	0	0	0	0	44120	44153	44225	44273	44294	44317	120	120	120	120	120	120
G6_ALZHEIMER	50_60	UKBB	CD2_BENIGN_BREAST	-11.0044913777025	-11.003710236208	-11.0043472433855	-11.0047442193313	-11.0024172184198	-11.0026916060214	7689.6760362764	5146.60786834349	6073.14375830341	5013.20095068216	3210.71489522891	6338.18316695344	0.998858168961688	0.998294083395399	0.998554258830011	0.998248522542224	0.997265829593865	0.99861492274374	145	31033	97	97	88	89	79	27	0	0	0	0	0	0	31006	31006	31015	31014	31024	31076	75	75	75	75	75	75
G6_ALZHEIMER	50_60	UKBB	CD2_BENIGN_BREAST_EXALLC	-11.0050037556093	-11.0035317173729	-11.0045257274165	-11.0045850792463	-11.0025289129327	-11.0023853100986	8054.14103573752	5505.08865610148	6664.03030121598	6412.64835265958	3068.21765060606	6489.08461388874	0.998909788167731	0.998405195125077	0.998682428382003	0.998630770979427	0.997138817993189	0.998647169872617	145	24713	97	97	88	89	79	27	0	0	0	0	0	0	24698	24698	24707	24706	24716	24768	63	63	63	63	63	63
G6_ALZHEIMER	50_60	UKBB	CD2_BENIGN_CAECUM	-11.0360614187755	-11.0574417011704	-11.0162925232509	-11.0464860033197	-11.0478511158911	-11.0450562229674	3882.55168427	2581.58893257551	3460.38193729163	3916.01742058335	4365.00482146314	12894.3275956425	0.997732035043807	0.996582517484475	0.997459900371228	0.99774929271305	0.997980551961658	0.999316546078852	212	55651	199	165	106	57	28	8	0	0	0	0	0	0	55515	55549	55608	55657	55686	55706	149	149	149	149	149	149
G6_ALZHEIMER	50_60	UKBB	CD2_BENIGN_CAECUM_EXALLC	-11.0257333655692	-11.0466286664609	-11.0125173355604	-11.036196783825	-11.0354223707787	-11.0319339094184	4413.70425831513	2727.23365601068	3334.60035522517	3871.99222674698	4175.85512632406	12988.1827551004	0.998006832184622	0.99676818656824	0.997364991108511	0.99772582211292	0.997891453937786	0.999322290974057	212	44187	199	165	106	57	28	8	0	0	0	0	0	0	44080	44114	44173	44222	44251	44271	120	120	120	120	120	120
G6_ALZHEIMER	50_60	UKBB	CD2_BENIGN_COLON	-12.0433843513281	-12.0339120504345	-12.0482039269566	-12.0636109064676	-12.0394054343871	-12.0136465220882	2937.09715766651	1878.8385910079	2127.66568552272	3281.48237596818	3258.74965928168	6011.64778801093	0.996728333115874	0.994889605191144	0.995481891450466	0.997066768580178	0.997052233258395	0.998405512592079	1248	54876	1137	962	687	296	173	60	0	0	0	0	0	0	54843	55018	55293	55684	55807	55920	144	144	144	144	144	144
G6_ALZHEIMER	50_60	UKBB	CD2_BENIGN_COLON_EXALLC	-13.0374396018014	-13.0265095223454	-13.0408630339454	-13.0556367889379	-13.0309043331498	-13.0104639965992	5311.0583202126	3383.80206679265	3447.6024192847	5659.93746143233	5350.3609925211	9714.95278622939	0.998041376935401	0.996928418107286	0.996981937823366	0.998159541185972	0.998056739140337	0.9989314569533	1248	44127	1137	962	687	296	173	60	0	0	0	0	0	0	44122	44297	44572	44963	45086	45199	116	116	116	116	116	116
G6_ALZHEIMER	50_60	UKBB	CD2_BENIGN_COLORECANI	-13.0455471617138	-13.0374665394387	-13.0454935088211	-13.0566747312592	-13.043760521764	-13.0207834605659	4367.5571021287	2821.37475127118	3061.9823097404	4917.13561612811	4848.98460280439	8430.03213307149	0.997616785551565	0.996313018595512	0.996600644511801	0.997881346427163	0.997853694446128	0.998767611107778	1570	54686	1434	1233	897	371	216	75	0	0	0	0	0	0	54682	54883	55219	55745	55900	56041	140	140	140	140	140	140
G6_ALZHEIMER	50_60	UKBB	CD2_BENIGN_COLORECANI_EXALLC	-13.0430570743961	-13.0307006151661	-13.0426830332118	-13.0500184515151	-13.0358352946435	-13.0180695405771	4859.5239474433	3127.69238024894	3013.47617457952	5116.30393972794	4841.53414051529	8263.2467156677	0.997858464844951	0.99667583524986	0.996546671574445	0.997964859579704	0.997851697654156	0.998742998634959	1570	44072	1434	1233	897	371	216	75	0	0	0	0	0	0	44094	44295	44631	45157	45312	45453	114	114	114	114	114	114
G6_ALZHEIMER	50_60	UKBB	CD2_BENIGN_DESCENDING_COLON	-10.0271894481618	-10.015778663565	-10.0216406903776	-10.0791583188584	-10.0808077750695	-10.0480804978275	2825.59524628598	1874.49562148727	2097.78255776576	3153.53010618584	2926.0798258488	5924.88233274289	0.997168553115553	0.995736774712511	0.996188317070083	0.997449844826048	0.997251166936069	0.998646858451932	175	55662	156	132	95	45	27	8	0	0	0	0	0	0	55532	55556	55593	55643	55661	55680	149	149	149	149	149	149
G6_ALZHEIMER	50_60	UKBB	CD2_BENIGN_DESCENDING_COLON_EXALLC	-11.0226702709451	-11.0109058551499	-11.0094402227786	-11.0607843525636	-11.059994591469	-11.0328363078491	5007.56531159377	3353.66156807919	3420.6747685195	5168.08772043289	4818.84201137057	8737.29990578172	0.998243695133561	0.997380351052164	0.99743201332905	0.998292362125922	0.998168731998546	0.998992488811478	175	44154	156	132	95	45	27	8	0	0	0	0	0	0	44053	44077	44114	44164	44182	44201	120	120	120	120	120	120
G6_ALZHEIMER	50_60	UKBB	CD2_BENIGN_ENDOCRINE_OTH	-10.0203764586185	-10.0144775228728	-9.98174003213307	-10.0039651567535	-9.99310403730913	-10.0671738856833	3214.70421791836	2137.56365619965	2789.46862712816	4151.90478354227	2854.6938940284	4890.23684045406	0.997512962256831	0.99626192757045	0.99714488301196	0.998077508508	0.997206941466402	0.998357454413179	128	55664	110	92	56	37	29	13	0	0	0	0	0	0	55532	55550	55586	55605	55613	55629	150	150	150	150	150	150
G6_ALZHEIMER	50_60	UKBB	CD2_BENIGN_ENDOCRINE_OTH_EXALLC	-10.0155101500498	-10.0149098760696	-9.98799016334853	-10.00175792207	-9.99403754307322	-10.082438731884	3572.8934168663	2283.08720022313	3008.2158029839	4406.26467878423	2921.97435016977	5358.8714395029	0.997763378438918	0.996500038920547	0.997350838827871	0.998188887423763	0.997270998389214	0.998498822458402	128	44063	110	92	56	37	29	13	0	0	0	0	0	0	43961	43979	44015	44034	44042	44058	120	120	120	120	120	120
G6_ALZHEIMER	50_60	UKBB	CD2_BENIGN_EXALLC	-14.2218222216973	-14.207795802785	-14.2109286092824	-14.2021367349957	-14.1880228717908	2.88535374949072	5385.43586427513	3504.25152778577	3559.11103783137	4458.67346179086	3771.6486709642	1.03077651392763	0.997892954354274	0.9967650296316	0.996814190317927	0.997458516178298	0.996998559864255	0.00512287597952949	4581	41207	3554	3259	2725	1930	1370	651	0	0	1	1	1	1	42125	42420	42954	43749	44309	45028	109	109	108	108	108	108
G6_ALZHEIMER	50_60	UKBB	CD2_BENIGN_HEAMANGIOMA_LYMPHANGIOMA	-11.0019035689619	-11.0103956182109	-10.9980585546457	-10.9520882214364	-10.996534354288	-11.0335923462266	4328.093178726	2795.99117270672	3691.17786286614	4607.01349226103	3594.98823737685	7586.86875679328	0.997971799778565	0.996858000821792	0.99762266450937	0.998103219388363	0.997559393599665	0.998839635933845	190	55580	160	137	96	67	45	19	0	0	0	0	0	0	55459	55482	55523	55552	55574	55600	151	151	151	151	151	151
G6_ALZHEIMER	50_60	UKBB	CD2_BENIGN_HEAMANGIOMA_LYMPHANGIOMA_EXALLC	-11.0037431944812	-11.0157600479515	-10.9965645721022	-10.9620674914734	-10.9992291659215	-11.0191635363706	4647.79241292456	2958.22531862435	4027.02244283007	4981.56336450437	3585.29294088586	8305.49515923392	0.998110993817287	0.997028865752828	0.997821224412236	0.99824423444869	0.997552194057681	0.998941421587665	190	44011	160	137	96	67	45	19	0	0	0	0	0	0	43920	43943	43984	44013	44035	44061	121	121	121	121	121	121
G6_ALZHEIMER	50_60	UKBB	CD2_BENIGN_HEMANGIOMA	-11.0026802317625	-11.0116124213094	-10.998024110059	-10.9531097759218	-10.9965156203155	-11.0335480191654	4345.20803245784	2811.59940844392	3691.17055239066	4653.84135392795	3595.01709655453	7586.84878276513	0.997979645798888	0.996875097834747	0.997622667246518	0.998122129988941	0.997559417349524	0.998839637540667	186	55582	157	135	95	66	44	19	0	0	0	0	0	0	55460	55482	55522	55551	55573	55598	151	151	151	151	151	151
G6_ALZHEIMER	50_60	UKBB	CD2_BENIGN_HEMANGIOMA_EXALLC	-11.0037198578545	-11.0166244517025	-10.9965465929631	-10.9620487920333	-10.9992178473529	-11.0191474970515	4647.75303497186	2974.40356026647	4026.9946700275	4981.52470455682	3585.27769111352	8305.44059783132	0.998110981818979	0.997044794263132	0.99782121294827	0.998244223817861	0.997552186164988	0.998941416174348	186	44011	157	135	95	66	44	19	0	0	0	0	0	0	43919	43941	43981	44010	44032	44057	121	121	121	121	121	121
G6_ALZHEIMER	50_60	UKBB	CD2_BENIGN_LEIOMYOMA_UTERI	-13.0412988548143	-13.0371280371947	-13.0360058973947	-13.034626001104	-13.0286590300387	-13.026109109603	9002.32177705357	5098.35809568311	4853.51512070303	4798.82558502597	3686.31504359631	4708.39203034126	0.998844137365086	0.997959713373108	0.997856972714484	0.997832779318708	0.997180017409568	0.997792597128568	1155	29440	710	734	768	701	551	281	0	0	0	0	0	0	29812	29788	29754	29821	29971	30241	73	73	73	73	73	73
G6_ALZHEIMER	50_60	UKBB	CD2_BENIGN_LEIOMYOMA_UTERI_EXALLC	-13.0413538697715	-13.0351350387414	-13.0350717350077	-13.0333179656342	-13.026078856226	-13.0250991068368	10615.3368410399	5753.43874788017	5290.13752020861	5167.59149966677	3863.57853544604	4741.51037976332	0.999019768054188	0.998192294286356	0.998033988356209	0.997987636569856	0.997309932379619	0.99780818524537	1155	23558	710	734	768	701	551	281	0	0	0	0	0	0	23940	23916	23882	23949	24099	24369	63	63	63	63	63	63
G6_ALZHEIMER	50_60	UKBB	CD2_BENIGN_LIPOMATOUS	-12.0305112264937	-12.0297907675913	-12.0268258454632	-12.0503422315587	-12.0309091767875	-12.0539266850108	4290.95071344556	2931.95729645448	3231.57658542511	3681.80493817095	3249.61360279175	4549.85019541375	0.997762979061874	0.996726297001625	0.997030552656903	0.997388572992163	0.997046031950604	0.997886165404301	572	54941	446	398	329	273	181	80	0	0	0	0	0	0	54919	54967	55036	55092	55184	55285	148	148	148	148	148	148
G6_ALZHEIMER	50_60	UKBB	CD2_BENIGN_LIPOMATOUS_EXALLC	-12.0290527538952	-12.0248776621674	-12.0141784181944	-12.0360686129633	-12.021758612034	-12.0392490160486	4907.95594643932	3245.27851212931	3704.93905787851	4003.10305810333	3344.67650576776	4517.48878003062	0.998044443355017	0.997043568913514	0.997412667112495	0.997601016333999	0.997132172597059	0.997873615185234	572	43596	446	398	329	273	181	80	0	0	0	0	0	0	43603	43651	43720	43776	43868	43969	119	119	119	119	119	119
G6_ALZHEIMER	50_60	UKBB	CD2_BENIGN_LIPO_SKIN_LIMBS	-9.99422796160296	-9.98328832575042	-10.0122508084312	-10.0160724128306	-10.0518242933362	-10.0069572121018	3215.01768490748	2494.36263707263	2366.21594922392	2377.24786938081	2234.3797277825	3727.57233551572	0.997519694096222	0.996806602922689	0.996623893730696	0.996638278239109	0.996410561616146	0.997858019549734	142	55509	109	99	89	80	49	16	0	0	0	0	0	0	55392	55402	55412	55421	55452	55485	150	150	150	150	150	150
G6_ALZHEIMER	50_60	UKBB	CD2_BENIGN_LIPO_SKIN_LIMBS_EXALLC	-10.9990073949519	-10.9822603682383	-11.0045589521339	-11.0116451169734	-11.0419230794804	-11.0050922369685	6341.09215178057	4791.92741520496	4801.34319261992	4016.69851543727	3749.46857998091	6014.16686848116	0.998616021724044	0.998171389597454	0.998171270070337	0.997812628807293	0.997650289094514	0.998539982598113	142	43923	109	99	89	80	49	16	0	0	0	0	0	0	43836	43846	43856	43865	43896	43929	120	120	120	120	120	120
G6_ALZHEIMER	50_60	UKBB	CD2_BENIGN_LIPO_SKIN_TRUNK	-10.9909494709609	-11.0077000471525	-11.0117839188027	-11.0219414497428	-11.0345651792647	-11.0700310970808	4796.24333261758	3211.8879269739	3421.66053935462	4193.00179834636	3027.78175220641	4230.2831243188	0.998171589594596	0.997265515819964	0.997432206641165	0.997902641780752	0.997092165016312	0.997912055396867	190	55474	141	126	104	96	76	32	0	0	0	0	0	0	55372	55387	55409	55417	55437	55481	151	151	151	151	151	151
G6_ALZHEIMER	50_60	UKBB	CD2_BENIGN_LIPO_SKIN_TRUNK_EXALLC	-11.0002111476972	-11.0014914957959	-11.0083568000428	-11.0092024950835	-11.0217547912456	-11.0473169799162	5428.36493031533	3590.04231145499	4071.70451277315	4893.06464827931	3123.92693851718	4146.56270663378	0.998383142484699	0.99755492952168	0.997842823023496	0.998204792718328	0.997184931046982	0.997874269882638	190	43902	141	126	104	96	76	32	0	0	0	0	0	0	43830	43845	43867	43875	43895	43939	121	121	121	121	121	121
G6_ALZHEIMER	50_60	UKBB	CD2_BENIGN_MELANOCYTIC	-11.9811141037307	-11.9837621798052	-11.9781022561126	-11.9660011912392	-11.9926280855283	-11.9745930929766	5502.12691623822	3419.58078968878	3612.06604106407	4729.32527232713	4034.14648404602	4478.78753134271	0.998262573990861	0.997203856308635	0.997354111128373	0.997981217854877	0.997628068604613	0.997866759362639	447	55199	330	310	255	198	139	79	0	0	0	0	0	0	55166	55186	55241	55298	55357	55417	150	150	150	150	150	150
G6_ALZHEIMER	50_60	UKBB	CD2_BENIGN_MELANOCYTIC_EXALLC	-11.9987518623816	-11.9900640974485	-11.9867905371242	-11.9788332067757	-12.0002998317928	-11.9879555103112	6304.61038902755	3928.30940114725	4039.35385554093	5493.51947415724	4321.95910331783	4506.84436010014	0.998481490133444	0.997564684652979	0.997632279466414	0.998260183013278	0.997784606140613	0.997877673916867	447	43866	330	310	255	198	139	79	0	0	0	0	0	0	43862	43882	43937	43994	44053	44113	121	121	121	121	121	121
G6_ALZHEIMER	50_60	UKBB	CD2_BENIGN_MELANOCYTIC_FACE	-9.94296441667679	-9.98440054435769	-9.95343171958137	-9.97794030056047	-10.0031008950212	-9.9344644533126	4773.17619975817	2963.62931205065	2810.56747719495	3261.69236170379	2709.35636679852	2557.21740713844	0.99833793438013	0.997311949932111	0.997174352524854	0.997559171370461	0.997054170603204	0.996900327736383	103	55538	70	69	61	51	40	25	0	0	0	0	0	0	55420	55421	55429	55439	55450	55465	151	151	151	151	151	151
G6_ALZHEIMER	50_60	UKBB	CD2_BENIGN_MELANOCYTIC_FACE_EXALLC	-9.98662961402982	-9.98017403464417	-9.96839363896686	-9.98011770283402	-10.0101990735671	-9.95727927482499	6206.55110195805	3636.24804507822	3148.9344188486	3850.81929018057	2891.5093613663	2500.29946448033	0.998716167157204	0.99781010077419	0.997474188713269	0.997932135393615	0.997237786104319	0.996822485260851	103	43966	70	69	61	51	40	25	0	0	0	0	0	0	43878	43879	43887	43897	43908	43923	121	121	121	121	121	121
G6_ALZHEIMER	50_60	UKBB	CD2_BENIGN_MELANOCYTIC_TRUNK	-10.9956642942422	-10.9954759153703	-10.9963880525106	-10.9705645055391	-10.9729297120963	-11.0053612153875	5028.43690894348	3030.89017482185	3517.05764588048	4392.79458016285	3710.98769930323	4892.53346335996	0.998255270187685	0.997105437438583	0.997505348265437	0.99800736529252	0.997640757890988	0.998205224254381	189	55614	144	137	110	84	51	29	0	0	0	0	0	0	55508	55515	55542	55568	55601	55623	151	151	151	151	151	151
G6_ALZHEIMER	50_60	UKBB	CD2_BENIGN_MELANOCYTIC_TRUNK_EXALLC	-11.0168937531931	-10.9982750503843	-11.0056358604394	-10.9718080753948	-10.9830565153524	-11.009680665351	5509.94322505754	3491.94362573831	4059.58615101815	4704.53657569961	3857.74223091624	5160.2953951406	0.998404665308211	0.997486975653095	0.997836918382388	0.998139194330661	0.997728412407797	0.998297685135218	189	44079	144	137	110	84	51	29	0	0	0	0	0	0	44003	44010	44037	44063	44096	44118	121	121	121	121	121	121
G6_ALZHEIMER	50_60	UKBB	CD2_BENIGN_OTHER_NOS	-10.0048716234453	-9.99858101941467	-10.0020266045186	-10.0094256219162	-9.95808894228976	-9.93628062025277	3834.61722587923	2338.5845822115	2742.55429322155	3647.8072921524	3295.32031116958	5606.66413845891	0.997918247617936	0.996588667700558	0.997090141502886	0.9978106419817	0.997588885880808	0.998585968313262	102	55669	88	75	53	33	22	13	0	0	0	0	0	0	55532	55545	55567	55587	55598	55607	151	151	151	151	151	151
G6_ALZHEIMER	50_60	UKBB	CD2_BENIGN_OTHER_NOS_EXALLC	-10.0010904580725	-10.0015058923393	-10.0086545889763	-10.0083930874516	-9.96842213145665	-9.9498830649558	4337.53158980852	2469.65832502344	2835.33851274308	3837.04496804521	3422.05232310314	5686.85426008841	0.998160311128104	0.996768773541392	0.997183498777853	0.997918832504064	0.997675769358619	0.998603999036051	102	44049	88	75	53	33	22	13	0	0	0	0	0	0	43942	43955	43977	43997	44008	44017	121	121	121	121	121	121
G6_ALZHEIMER	50_60	UKBB	CD2_BENIGN_OVARY	-11.0056216387317	-11.0041933021295	-11.0047907935909	-11.0040340594119	-11.0033551775514	-11.0029843241572	5618.29226702339	3925.27757151278	4815.04109330316	4865.49694544122	4373.44195402024	6415.78894404591	0.998437032188025	0.997763199091209	0.99817643404185	0.998195468726825	0.997992565571182	0.998631640303619	156	31090	121	111	88	66	46	20	0	0	0	0	0	0	31049	31059	31082	31104	31124	31150	76	76	76	76	76	76
G6_ALZHEIMER	50_60	UKBB	CD2_BENIGN_OVARY_EXALLC	-11.0062109122442	-11.0046122549599	-11.005019216176	-11.0043255941385	-11.0032427266123	-11.0024940921598	6934.54399091198	3897.48193922226	5272.56561597499	4861.57734511522	4484.73859804444	6831.73223467451	0.9987336323651	0.997747161196337	0.998334638354849	0.998193965996489	0.998042403477835	0.998715008716676	156	24753	121	111	88	66	46	20	0	0	0	0	0	0	24724	24734	24757	24779	24799	24825	64	64	64	64	64	64
G6_ALZHEIMER	50_60	UKBB	CD2_BENIGN_RECTUM	-12.0285054723048	-12.0214079072491	-12.02419180646	-12.0378886696184	-12.0605611075772	-12.0118347330041	4933.15646333078	3030.72218915621	3190.01803347204	5405.27453862775	5487.93042568609	9040.34313448412	0.998054521609567	0.996835186461081	0.996992526631548	0.998223062028429	0.9982465288351	0.998939857202562	447	55498	422	377	272	100	51	14	0	0	0	0	0	0	55376	55421	55526	55698	55747	55784	147	147	147	147	147	147
G6_ALZHEIMER	50_60	UKBB	CD2_BENIGN_RECTUM_ANAL	-12.0274443559156	-12.0209376392846	-12.0237769187361	-12.0376218580008	-12.0611362705185	-12.0127981921611	4890.54271895514	3017.04360661436	3181.58809079691	5351.01615066643	5418.97871485203	8840.82742592108	0.998037742836482	0.996820962365022	0.996984662107076	0.998205083995664	0.998224132815993	0.998915845452197	457	55491	428	381	277	104	55	17	0	0	0	0	0	0	55373	55420	55524	55697	55746	55784	147	147	147	147	147	147
G6_ALZHEIMER	50_60	UKBB	CD2_BENIGN_RECTUM_ANAL_EXALLC	-12.0217693243397	-12.0116519580767	-12.0196805715702	-12.0274156049682	-12.048918909981	-12.0103944702625	5559.27582203429	3308.45553226327	3069.63578657105	5210.775611137	5318.25159358674	8547.05635797737	0.998274599611767	0.99710321311588	0.996875755394618	0.998158339292935	0.998192331073617	0.998878806367729	457	44076	428	381	277	104	55	17	0	0	0	0	0	0	43985	44032	44136	44309	44358	44396	120	120	120	120	120	120
G6_ALZHEIMER	50_60	UKBB	CD2_BENIGN_RECTUM_EXALLC	-12.0220788997993	-12.0122048130265	-12.0199081299426	-12.0273658580002	-12.0489252240453	-12.0117876690085	5599.60691390523	3324.12944835895	3076.32722474617	5211.02643997551	5318.59647111613	8645.98596851238	0.998286982654082	0.997116739269308	0.996882492005415	0.9981584355567	0.998192447342157	0.99889150677776	447	44083	422	377	272	100	51	14	0	0	0	0	0	0	43988	44033	44138	44310	44359	44396	120	120	120	120	120	120
G6_ALZHEIMER	50_60	UKBB	CD2_BENIGN_SIGMOID_COLON	-12.0269478962495	-12.0224535767984	-12.0372803335205	-12.0498100392643	-12.0257329504194	-11.9693620261971	4458.30895851521	2739.40637909477	2744.19627192546	4858.08167759984	5126.40492235447	8610.93420037042	0.997847590983414	0.996498329210313	0.996500130318293	0.998020958030198	0.998128291073665	0.998890925668953	630	55386	574	494	380	132	82	25	0	0	0	0	0	0	55292	55372	55486	55734	55784	55841	150	150	150	150	150	150
G6_ALZHEIMER	50_60	UKBB	CD2_BENIGN_SIGMOID_COLON_EXALLC	-12.0203420767485	-12.0133707435834	-12.0281704663971	-12.037088873191	-12.0154206235213	-11.9776151494226	4801.94705327689	3189.04860722215	2669.13277271471	5218.35411341752	5296.53109612637	8551.13555695352	0.998002719472753	0.996994319764414	0.996404428012829	0.998159534856545	0.998189964297345	0.998882399768511	630	44100	574	494	380	132	82	25	0	0	0	0	0	0	44036	44116	44230	44478	44528	44585	120	120	120	120	120	120
G6_ALZHEIMER	50_60	UKBB	CD2_BENIGN_SKIN	-10.9994346666397	-11.0009900483051	-10.9515818129488	-10.9636816463865	-10.9891417793698	-10.9665724177338	3896.02093537285	2512.73630525456	2760.12460921321	3146.72345903703	2529.92103391906	3525.23558266184	0.997747376724927	0.996506799358922	0.996834173686206	0.997220049765912	0.99653426376836	0.997517883699206	280	55265	214	198	155	121	91	47	0	0	0	0	0	0	55181	55197	55240	55274	55304	55348	150	150	150	150	150	150
G6_ALZHEIMER	50_60	UKBB	CD2_BENIGN_SKIN_EXALLC	-11.0169496682691	-11.0045611335987	-10.9651355810316	-10.9661556595527	-10.996395801943	-10.9817651126529	4516.51980619292	2758.44371677513	2988.78960743961	3440.06155507424	2546.97804051025	3559.47331986476	0.998053756939481	0.996816920322473	0.997072763924533	0.997456524735666	0.996555201090211	0.997538352968047	280	43807	214	198	155	121	91	47	0	0	0	0	0	0	43753	43769	43812	43846	43876	43920	120	120	120	120	120	120
G6_ALZHEIMER	50_60	UKBB	CD2_BENIGN_TRANSVERSE_COLON	-11.0321590291318	-11.0318255601304	-11.0385211953634	-11.0466555538445	-11.022122489909	-11.0177807882024	3375.88267135542	2300.25401402706	2683.33619422512	3810.61868227529	3872.39512396102	6220.49905288864	0.997392571202481	0.996173427153838	0.996717727426863	0.997687004577247	0.997728958640402	0.998586783389235	320	55594	296	234	158	77	40	15	0	0	0	0	0	0	55469	55531	55607	55688	55725	55750	149	149	149	149	149	149
G6_ALZHEIMER	50_60	UKBB	CD2_BENIGN_TRANSVERSE_COLON_EXALLC	-11.0180639736835	-11.0148726167271	-11.0320003221389	-11.0285497103648	-11.0197340950815	-11.0059973978095	3606.93185555845	2463.88321341993	2680.75247583362	3861.08922758778	3771.13825645516	5896.85438023524	0.997562712628154	0.996433042167752	0.996716504799952	0.997720980516646	0.997668485590337	0.998510814455423	320	44227	296	234	158	77	40	15	0	0	0	0	0	0	44130	44192	44268	44349	44386	44411	121	121	121	121	121	121
G6_ALZHEIMER	50_60	UKBB	CD2_INSITU	-11.9974706451766	-11.9853741404934	-11.9628114287651	-11.9643952817972	-11.9372322456437	-11.9361194999817	3490.05041679421	2339.55276641498	2730.38610298536	3576.30609729183	3081.43670120838	4302.13428179044	0.997257180670849	0.995912508026941	0.996504189647585	0.997330712694054	0.996909068590956	0.997786300328428	803	54579	659	569	428	304	207	98	0	0	0	0	0	0	54577	54667	54808	54932	55029	55138	146	146	146	146	146	146
G6_ALZHEIMER	50_60	UKBB	CD2_INSITU_BREAST	-12.0088783911749	-12.0070700802571	-12.0069346247446	-12.0076547844523	-12.0055922896682	-12.0046084150136	8000.43553092024	5092.37324700045	5323.06463533499	6526.67961559178	5511.72247780345	10185.4828820132	0.998802353318668	0.998118706839428	0.998200258630674	0.998532068751117	0.998262055247682	0.999059613608285	218	31024	188	178	140	105	59	16	0	0	0	0	0	0	30980	30990	31028	31063	31109	31152	74	74	74	74	74	74
G6_ALZHEIMER	50_60	UKBB	CD2_INSITU_BREAST_EXALLC	-12.0102800600785	-12.0079324616013	-12.0071361507722	-12.0084203462317	-12.0059813738056	-12.0052312548635	9312.85115088569	5112.78991285507	5695.51548125781	6968.79358044912	5464.54673019708	9677.15388445948	0.998971011753623	0.998126084726034	0.998317921970498	0.998625109448054	0.998246994683799	0.999010164938525	218	24775	188	178	140	105	59	16	0	0	0	0	0	0	24742	24752	24790	24825	24871	24914	63	63	63	63	63	63
G6_ALZHEIMER	50_60	UKBB	CD2_INSITU_BREAST_INTRADUCTAL	-12.0106148752529	-12.0086512976263	-12.0082928645211	-12.0095037323467	-12.0064195040712	-12.0063104344901	7270.26473925033	4707.80911219934	5040.46874450226	6268.16074061364	4855.15843901315	8894.13122965325	0.998681880212146	0.997964763046321	0.99809914059575	0.998471291317348	0.998026897142641	0.998922924952299	267	30979	228	213	166	117	76	23	0	0	0	0	0	0	30942	30957	31004	31053	31094	31147	76	76	76	76	76	76
G6_ALZHEIMER	50_60	UKBB	CD2_INSITU_BREAST_INTRADUCTAL_EXALLC	-12.0129907712802	-12.0105950371537	-12.0101527133597	-12.0116317392948	-12.0079308046054	-12.0078547045717	6571.87707501744	4248.80254338055	4548.50378503307	5661.21259103676	4399.27801737653	8083.13405412477	0.998541516462002	0.99774452790275	0.99789321835474	0.998307096197159	0.997822158394731	0.998814707477437	267	24854	228	213	166	117	76	23	0	0	0	0	0	0	24828	24843	24890	24939	24980	25033	65	65	65	65	65	65
G6_ALZHEIMER	50_60	UKBB	CD2_INSITU_CERVIX_UTERI_NOS	-10.0031086667708	-10.0029840882342	-10.0016654161243	-10.0023752934116	-10.0024682297695	-10.0024517494091	7056.03913590538	4242.02757879527	4566.83175499774	6033.56899165925	3605.61632319215	3310.36140021291	0.998868866351493	0.998118536708887	0.99825258111824	0.998677277549411	0.99778656295662	0.997589148521169	100	30813	39	37	48	54	58	46	0	0	0	0	0	0	30800	30802	30791	30785	30781	30793	74	74	74	74	74	74
G6_ALZHEIMER	50_60	UKBB	CD2_INSITU_CERVIX_UTERI_NOS_EXALLC	-10.0019354729873	-10.0027664563963	-10.0016256656513	-10.0016794455188	-10.0015629506206	-10.0019006647384	10163.3931847135	4939.35633432248	4383.07380028774	6832.53120300097	4270.26614877058	3708.98505118906	0.999214790920821	0.998384192812685	0.998179328904829	0.998832031274416	0.998131244028305	0.99784837298163	100	24499	39	37	48	54	58	46	0	0	0	0	0	0	24498	24500	24489	24483	24479	24491	62	62	62	62	62	62
G6_ALZHEIMER	50_60	UKBB	CD2_INSITU_EXALLC	-12.0109571603448	-12.0020654534888	-11.98664981731	-11.9880234086791	-11.9706456914048	-11.9692549747198	3517.18713189913	2326.0175848289	2745.27811985423	3590.89471140176	2964.35327294621	4129.59009100944	0.997275283261063	0.995882997492624	0.996516224579441	0.997336307022734	0.996777992856444	0.997687404762505	803	43956	659	569	428	304	207	98	0	0	0	0	0	0	43980	44070	44211	44335	44432	44541	120	120	120	120	120	120
G6_ALZHEIMER	50_60	UKBB	CD2_LEIOMYOMA_ENDOMETRIOSIS	-11.0054486656758	-11.0044989445252	-11.0045899139379	-11.0051989286688	-11.0039542224546	-11.0034065583688	7868.40774514604	5109.69699433328	5887.03580150807	5116.75853224039	3426.38189233189	4509.22578392948	0.998884008684304	0.998281637242001	0.99850852150847	0.998283899564859	0.997437568150542	0.998053005123965	162	30027	95	98	100	100	89	43	0	0	0	0	0	0	30021	30018	30016	30016	30027	30073	73	73	73	73	73	73
G6_ALZHEIMER	50_60	UKBB	CD2_LEIOMYOMA_ENDOMETRIOSIS_EXALLC	-11.0054380515785	-11.0047483981009	-11.0043627861309	-11.0046604932428	-11.0036512343319	-11.0036127589955	9365.49020020534	5198.10393040457	6412.90000111709	6282.80650778353	3597.35843320965	4425.69940005017	0.999062401764607	0.998310824023355	0.998630852366633	0.998602464646345	0.997559423142157	0.998016222320047	162	23903	95	98	100	100	89	43	0	0	0	0	0	0	23909	23906	23904	23904	23915	23961	61	61	61	61	61	61
G6_ALZHEIMER	50_60	UKBB	CD2_NEOPLASM	-14.2567959853052	1.15379445359773	-14.235283974315	-14.2275898312093	-14.2066199017821	2.33222058032975	3308.51551517571	1.04910975603548	2479.81860220312	3094.50500104491	2807.20782134924	1.02770074626857	0.99656182896909	0.271426108268271	0.995419805742372	0.996331583156099	0.995962110745891	0.0232465835947349	8603	44885	6997	6104	4663	3209	2207	1037	1	1	1	1	1	1	46381	47274	48715	50169	51171	52341	109	109	109	109	109	109
G6_ALZHEIMER	50_60	UKBB	CD2_PRIMARY_LYMPHOID_HEMATOPOIETIC	-11.2344848053746	4.40934457861069	-11.1972410779006	-11.2555667227032	-11.1240650335327	-11.137415545833	3528.54916534194	1.0466015473549	3102.782145888	4193.27840742241	3873.97498736706	5016.97202621713	0.997459633857928	2.51987989602355e-05	0.997120620795221	0.997858326766199	0.997708888783427	0.998228739453616	363	55387	318	253	164	103	55	21	1	1	0	0	0	0	55281	55346	55435	55496	55544	55578	150	150	151	151	151	151
G6_ALZHEIMER	50_60	UKBB	CD2_PRIMARY_LYMPHOID_HEMATOPOIETIC_EXALLC	-11.5002936573052	4.37232572711076	-11.5070409985555	-11.5465751887665	-11.4949354794263	-11.5258912976762	3988.6014572012	1.05374006073677	3555.00771112496	4731.77195886116	4540.09925495901	5833.59220286483	0.997699470819893	3.33435328995641e-05	0.997417368662194	0.998052986278688	0.997979863163225	0.998423557147498	363	44531	318	253	164	103	55	21	1	1	0	0	0	0	44453	44518	44607	44668	44716	44750	122	122	123	123	123	123
G6_ALZHEIMER	50_60	UKBB	CHIRHEP_NAS	-10.0354682769285	-10.0359233456634	-10.074740900963	-10.0369220981118	-10.0404277860052	-10.0505664434489	3803.453184426	2630.63100671229	4040.98990182862	5919.60121003206	3976.89541294823	7538.04167221208	0.997894772061151	0.996956057749485	0.998010766647095	0.998647155262863	0.997985591027188	0.99893617072374	100	55357	91	63	31	19	15	8	0	0	0	0	0	0	55222	55250	55282	55294	55298	55305	144	144	144	144	144	144
G6_ALZHEIMER	50_60	UKBB	CHOLELITH_BROAD	-13.1177203340579	2.78744824110311	-13.110094181554	-13.1067575683602	-13.1049121070484	-13.1037190833668	4348.08929358878	1.04774211418149	3300.79768219651	3733.55365988057	3430.68679078491	5384.15217896744	0.99759287127199	0.00780401316093034	0.996830973830249	0.997199006903633	0.996952160820961	0.998058144629495	1899	52560	1512	1328	1011	770	529	237	1	1	0	0	0	0	52811	52995	53312	53553	53794	54086	135	135	136	136	136	136
G6_ALZHEIMER	50_60	UKBB	CHRONNAS	-10.9611722273858	-10.9991930556741	-10.9914734621588	-10.9622332353309	-10.9705337749685	-10.9846693634831	4936.56072016981	3836.727187278	4048.45606203341	4749.34385228487	3845.73139129911	6781.68380136001	0.998228373274857	0.997712614457373	0.997833762780787	0.998158358468864	0.997723916009606	0.998707622691512	162	52393	113	105	84	74	58	21	0	0	0	0	0	0	52305	52313	52334	52344	52360	52397	137	137	137	137	137	137
G6_ALZHEIMER	50_60	UKBB	CIRRHOSIS_BROAD	-10.8040130436291	-10.696909480023	5.20600805150094	-10.6974168014039	-10.6138934651704	-10.7653658678064	3646.9157838596	2522.33779201301	1.04153828229435	3879.22193121467	4386.97684937842	8092.67276424613	0.997636264969143	0.996616284557061	5.78128357790732e-07	0.997799741020252	0.998069592397068	0.998938605707383	271	55519	241	169	101	66	37	16	1	1	1	0	0	0	55400	55472	55540	55575	55604	55625	148	148	148	149	149	149
G6_ALZHEIMER	50_60	UKBB	COLITNONINFNAS	-12.9769943258114	-12.8762133803186	-12.8724803590502	3.68432960712201	-12.7767368309113	-12.7522625645058	5036.42289379674	3188.90942983648	3489.68685692841	1.05593768910652	2928.03128423584	3732.97391271989	0.997944149611808	0.996778301746456	0.997056833330015	0.000484551225670591	0.996518367560452	0.997274341084698	1458	53054	1111	967	784	618	496	288	1	1	1	1	0	0	53264	53408	53591	53757	53879	54087	136	136	136	136	137	137
G6_ALZHEIMER	50_60	UKBB	CONGEN_HEART_ARTER	-10.0372411062523	-10.0477337241221	-10.0618903569525	-10.0254415100593	-9.98390688530838	-10.0511215357401	3058.56151901683	2280.7260227579	2541.62872867051	2778.15558977688	2931.48090315409	6108.33911023071	0.997381597431568	0.996484932606125	0.996841314426629	0.997120705671015	0.997282605610053	0.998687101202402	147	55662	119	97	71	53	33	15	0	0	0	0	0	0	55539	55561	55587	55605	55625	55643	151	151	151	151	151	151
G6_ALZHEIMER	50_60	UKBB	COPD_ASTHMA_INFECTIONS	-14.1686292369891	-14.1682835143125	2.74290777445111	-14.1679377404203	1.86038243324119	-14.165873899875	4637.33833030446	3019.16442597466	0.795323678179701	3565.27750199948	1.04095450401599	4722.54746810433	0.997562197941578	0.996255714634229	0.000563095462052922	0.99682932141388	0.0739069474911059	0.997606648699355	5629	41983	4199	3698	3103	2643	2043	977	2	3	3	1	1	0	43308	43809	44404	44864	45464	46530	103	102	102	104	104	105
G6_ALZHEIMER	50_60	UKBB	COPD_ASTHMA_PNEUMONIA_SEPSIS	4.15720295351711	-12.6533410716819	-12.6432250083875	-12.6329108516278	-12.6278443018286	-12.623445497425	1.11620392784457	3253.81741761471	3818.86063475693	4485.97300080471	4638.45644183955	7325.89253479483	0.000195771228484386	0.996897219867607	0.99735842268962	0.997753086966369	0.997827822749872	0.998625144003351	1301	40625	1134	811	542	362	218	93	1	0	0	0	0	0	40688	41011	41280	41460	41604	41729	103	104	104	104	104	104
G6_ALZHEIMER	50_60	UKBB	COPD_COMORB	-14.5520007608412	2.94425200154002	3.61108157565296	-14.5138115286741	2.32345736174775	-12.8114600761287	6606.96026478951	0.957485546659777	0.868278566331949	5675.49575271118	1.08970720203281	2799.07018601327	0.99824264005186	0.00210514388212413	3.1978732210566e-05	0.997959590841085	0.0329916402442675	0.996348062097047	11561	36432	9199	8097	6384	4741	3313	1461	6	6	4	1	1	0	38735	39837	41550	43193	44621	46473	53	53	55	58	58	59
G6_ALZHEIMER	50_60	UKBB	COPD_CVDMETABOCOMORB	-14.767560469854	1.91640131413027	-14.7590854018169	-14.7556462912587	-14.6940485854974	-14.6915048991086	5554.57343852083	1.10818378114299	4926.70511299505	6018.83276565469	5735.86827403876	9600.38916282593	0.997878721966812	0.0837523333685981	0.997609755711012	0.998043924623682	0.997955995305648	0.9987789952928	5304	33816	4580	3774	2727	1826	1126	428	1	1	0	0	0	0	34481	35287	36334	37235	37935	38633	58	58	59	59	59	59
G6_ALZHEIMER	50_60	UKBB	COPD_EARLY	-11.7557062814523	-11.7208699964858	3.90927854541978	-11.7341831755212	4.42017852117333	-11.7060401609385	2886.391490311	2083.32229334612	1.04868936750996	3299.27201902927	1.02950933340768	6047.16612190346	0.996750381698553	0.995511087312586	0.000193177328559451	0.997162251612764	1.75893558995085e-05	0.998455464478574	815	53917	716	563	390	242	143	57	2	2	2	1	1	0	53882	54035	54208	54356	54455	54541	132	132	132	133	133	134
G6_ALZHEIMER	50_60	UKBB	COPD_EARLYANDLATER	-11.7570235358327	-11.7201141729176	3.90114952369307	-11.7328927498301	4.4022738605109	-11.7076864167227	2895.75224540107	2079.54710955005	1.04730848583223	3277.44012775967	1.02838266603121	6017.24210019697	0.996760523348431	0.995503228274096	0.000195370369615135	0.997143662853278	1.86244355809438e-05	0.998447565149429	815	54596	716	563	390	242	143	57	2	2	2	1	1	0	54556	54709	54882	55030	55129	55215	137	137	137	138	138	139
G6_ALZHEIMER	50_60	UKBB	COPD_EARLY_EXMORE	-12.5224054384	-12.5157461948271	4.44090165945638	-12.5166578823856	4.75149158136244	-12.5208595607108	5895.97492161985	3971.97396757779	1.12886833076691	6284.02529605794	1.07183940167431	11305.1023026557	0.998305381792749	0.997485858615355	8.35642268106864e-05	0.998410757276882	9.29197980734394e-06	0.999116310651455	815	28913	716	563	390	242	143	57	2	2	2	1	1	0	28961	29114	29287	29435	29534	29620	49	49	49	50	50	51
G6_ALZHEIMER	50_60	UKBB	COPD_EXCL	-14.510391137692	-14.5071212947217	1.73081007054792	1.91111015990881	1.65843268551001	-14.5008417006963	4528.93987726341	3043.66235929722	1.07029745504644	1.06785914445277	1.04466510563618	4874.5266476083	0.997443640771105	0.996197027491974	0.10585023302988	0.0735077785816269	0.112393634842536	0.997626440168824	6423	32900	4909	4301	3501	2850	2140	1030	2	3	3	2	1	0	34332	34940	35740	36391	37101	38211	80	79	79	80	81	82
G6_ALZHEIMER	50_60	UKBB	COPD_HOSPITAL	-11.7570235358327	-11.7201141729176	3.90114952369307	-11.7328927498301	4.4022738605109	-11.7076864167227	2895.75224540107	2079.54710955005	1.04730848583223	3277.44012775967	1.02838266603121	6017.24210019697	0.996760523348431	0.995503228274096	0.000195370369615135	0.997143662853278	1.86244355809438e-05	0.998447565149429	815	54596	716	563	390	242	143	57	2	2	2	1	1	0	54556	54709	54882	55030	55129	55215	137	137	137	138	138	139
G6_ALZHEIMER	50_60	UKBB	COPD_HOSPITAL_ASTHMA_INF	-11.0230871361411	-11.0136223384088	-11.0176159493376	-11.0403935311519	-11.0233427851191	-11.0042207524054	3949.72698398337	2955.9913032278	3988.5146780523	4493.18087697796	4088.06879408791	9102.62665733189	0.997773228464482	0.997027197312419	0.997795977903368	0.998039484516473	0.997848533182463	0.999035432734537	194	53641	176	125	84	54	36	13	0	0	0	0	0	0	53525	53576	53617	53647	53665	53688	134	134	134	134	134	134
G6_ALZHEIMER	50_60	UKBB	COPD_HOSPITAL_ASTHMA_PNEUM_SEPSIS	-10.0193899780128	-10.0066532369528	-10.0128843133781	-10.0246000339754	-9.98089061569995	-10.0867068923916	2767.79895913081	2414.69735255375	3084.71405616713	3438.45589143686	3081.77476241751	11113.1127790937	0.997111676378876	0.996693527136067	0.997410096486097	0.997673821471899	0.997415909591875	0.999275808069822	136	53693	129	86	57	36	19	5	0	0	0	0	0	0	53564	53607	53636	53657	53674	53688	136	136	136	136	136	136
G6_ALZHEIMER	50_60	UKBB	COPD_HOSPITAL_MAIN	-11.7570235358327	-11.7201141729176	3.90114952369307	-11.7328927498301	4.4022738605109	-11.7076864167227	2895.75224540107	2079.54710955005	1.04730848583223	3277.44012775967	1.02838266603121	6017.24210019697	0.996760523348431	0.995503228274096	0.000195370369615135	0.997143662853278	1.86244355809438e-05	0.998447565149429	815	54596	716	563	390	242	143	57	2	2	2	1	1	0	54556	54709	54882	55030	55129	55215	137	137	137	138	138	139
G6_ALZHEIMER	50_60	UKBB	COPD_MODE	-12.592034413608	-12.5699922670257	4.3425451704045	-12.5731183706986	4.64306185315252	-12.567167245756	5914.59495492304	3920.56918014348	1.11795374526819	6131.58367600426	1.06531591169519	11012.5100466479	0.998301323702712	0.997441854711497	0.000102595878438932	0.998363899030178	1.31022952095645e-05	0.99908947674058	815	28245	716	563	390	242	143	57	2	2	2	1	1	0	28292	28445	28618	28766	28865	28951	50	50	50	51	51	52
G6_ALZHEIMER	50_60	UKBB	COPD_MULTIMORB	-11.0102173202686	-10.9946639543961	-10.9980169590342	-10.9991011489778	-11.0379004554878	-11.062211362408	3606.64695124398	2779.38509862944	3377.28899774894	4583.9314918883	4799.2090792362	8446.47972088748	0.997564255973806	0.99684374441462	0.997401722971438	0.998085485225157	0.998164913749892	0.998955024409837	231	53714	209	160	101	60	32	11	0	0	0	0	0	0	53603	53652	53711	53752	53780	53801	133	133	133	133	133	133
G6_ALZHEIMER	50_60	UKBB	COX_ARTHROSIS	-13.0159924490919	-13.0212669815347	-13.0115231345251	-13.0185750230048	-12.9978038646835	-13.0545552207106	4556.68121363095	3054.85280428264	3761.05144331952	4775.021957475	4675.27365742572	10727.5050375833	0.99772087517013	0.996599038614394	0.997239688722882	0.99782465772126	0.997781791093193	0.999029035600412	1072	45809	962	794	540	331	186	57	0	0	0	0	0	0	45810	45978	46232	46441	46586	46715	109	109	109	109	109	109
G6_ALZHEIMER	50_60	UKBB	C_PSOR_ARTHR_COMORB	-13.9733918485738	1.96984197056907	2.38559814214118	-13.9754174747048	-13.8408307437236	-13.8321695680458	3766.8539344372	1.12163756537378	1.11969578563093	4264.69459020291	4107.21575697	7632.53884149884	0.997040201653216	0.0790509049330218	0.033124002055404	0.997385334485162	0.997311228600844	0.998554023932434	4624	29929	4085	3396	2359	1541	910	300	2	2	1	0	0	0	30415	31104	32141	32959	33590	34200	51	51	52	53	53	53
G6_ALZHEIMER	50_60	UKBB	C_STROKE	-12.0626043620854	-12.064213202029	-12.0614244558005	-12.0505502557246	-12.0303342773034	-12.0691399139454	5137.0758281164	3238.85936832019	4270.12126771738	4591.85906436394	4952.9189080514	8096.5317754399	0.998126452234504	0.997028019404752	0.997746290806666	0.99790609057749	0.998061989561925	0.998810629402777	674	48742	593	461	307	214	123	41	0	0	0	0	0	0	48707	48839	48993	49086	49177	49259	116	116	116	116	116	116
G6_ALZHEIMER	50_60	UKBB	D3_ANAEMIA	-13.0143266445193	3.37864769430538	-12.9996282216965	-12.9530700671978	3.53004523403368	-12.9822521916779	5772.5595213349	1.18780632650369	4267.93173376657	4914.50112848805	1.10435345249397	5624.70150360958	0.998201158175348	0.0044489109416965	0.99756973933431	0.997897031176625	0.00139114811081863	0.998158421494069	2716	19762	2081	1777	1399	1109	813	377	2	2	1	1	1	0	20365	20669	21047	21337	21633	22069	30	30	31	31	31	32
G6_ALZHEIMER	50_60	UKBB	D3_ANAEMIANAS	-12.4007649837192	-12.3752086452881	3.50334762471838	-12.362022755812	3.56652071104717	5.26610525012831	3488.26700245962	2281.62652244137	1.04343001109881	3301.53149541612	1.02950364393096	0.747172359397626	0.997163531898534	0.99567241202475	0.000786421926950757	0.997012464044867	0.000531591710010126	1.81447503185852e-12	1420	53919	1141	934	686	513	358	152	2	3	4	3	3	2	54063	54270	54518	54691	54846	55052	133	132	131	132	132	133
G6_ALZHEIMER	50_60	UKBB	D3_ANAEMIA_B12_DEF	-10.971035909634	-11.0071710671188	-10.9974703327513	-10.9407808054307	-10.964281188579	-10.9372205555089	5430.83744835749	3326.98453254195	3843.83224560373	3911.18282250824	4220.21999268776	6327.2868452861	0.998388164938152	0.997360241460464	0.997717200113189	0.997768074493229	0.99792706995029	0.998620793511204	176	52161	134	120	96	81	51	23	0	0	0	0	0	0	52072	52086	52110	52125	52155	52183	131	131	131	131	131	131
G6_ALZHEIMER	50_60	UKBB	D3_ANAEMIA_IRONDEF	-12.2018091093383	3.84886173378388	-12.0991942324917	-12.1132663717139	4.07137611843182	-11.8835849125686	3211.2240593723	0.77386546915905	2350.42432873114	2677.55605099565	0.754132280033275	2899.92760717814	0.996968255252496	6.57364363330296e-07	0.995892776668668	0.996390381726212	6.71045904777138e-08	0.996730365831197	1524	53585	1130	1011	836	675	500	231	3	3	2	2	2	0	53841	53960	54135	54296	54471	54740	135	135	136	136	136	138
G6_ALZHEIMER	50_60	UKBB	D3_ANAEMIA_IRONDEF_NAS	-12.2018091093383	3.84886173378388	-12.0991942324917	-12.1132663717139	4.07137611843182	-11.8835849125686	3211.2240593723	0.77386546915905	2350.42432873114	2677.55605099565	0.754132280033275	2899.92760717814	0.996968255252496	6.57364363330296e-07	0.995892776668668	0.996390381726212	6.71045904777138e-08	0.996730365831197	1524	53585	1130	1011	836	675	500	231	3	3	2	2	2	0	53841	53960	54135	54296	54471	54740	135	135	136	136	136	138
G6_ALZHEIMER	50_60	UKBB	D3_APLASTICANDOTHANAEMIA	-12.2163064792299	-12.2136135561793	3.51097953227219	-12.1963175127158	3.58073401977564	5.15725909845898	3280.09319283367	2129.41547670334	1.04670840053796	3047.66596754019	1.0322384650781	0.753065526456865	0.997028383273602	0.995423626641641	0.000795645248406561	0.996806990145354	0.000522590149288681	7.47046686598082e-12	1575	54011	1240	1011	751	567	413	196	2	3	4	3	3	2	54211	54440	54700	54884	55038	55255	133	132	131	132	132	133
G6_ALZHEIMER	50_60	UKBB	D3_BLOODOTHER	-12.0118265978967	-12.000781759647	-12.0023606560981	-11.9976762331513	-11.9803969820693	-12.0147168064122	3726.88939847305	2753.47668263004	3540.0711343032	3894.39507935829	3950.42474528873	6377.45805400506	0.997428409224988	0.996522502540412	0.997294834044171	0.997541917218386	0.99758027054101	0.998496838193146	697	55075	596	433	289	210	133	61	0	0	0	0	0	0	55030	55193	55337	55416	55493	55565	146	146	146	146	146	146
G6_ALZHEIMER	50_60	UKBB	D3_BLOOD_IMMUN	-13.1507513296937	2.42922959419921	-13.132697698114	-13.1228169745563	2.77081359202583	-13.1225823057991	3691.65713687022	1.05337306283021	2886.91764883112	3242.8105143844	1.03845796160967	4408.60013606425	0.997157710245597	0.0211026072931891	0.996370405439208	0.996771175980159	0.00762588352313153	0.997625030613968	3430	51295	2666	2240	1731	1373	996	462	2	2	1	1	1	0	51943	52369	52878	53236	53613	54147	114	114	115	115	115	116
G6_ALZHEIMER	50_60	UKBB	D3_COAGDEF_PURPUR_HAEMORRHAGIC	-11.0256918598464	-11.008469119319	-11.012351818238	-11.000241887041	-11.0263978700664	-10.9458020039043	3059.98266325517	2173.3122468066	2961.60353178735	3288.90007279656	3325.61733649397	4990.95552212838	0.997125078394353	0.995958496069099	0.99703317302537	0.99733135497937	0.997354543348685	0.998250138799126	381	55321	327	232	154	107	73	37	0	0	0	0	0	0	55229	55324	55402	55449	55483	55519	146	146	146	146	146	146
G6_ALZHEIMER	50_60	UKBB	D3_COAGOTHER	-10.0097179572978	-10.0068700100114	-9.98416005130921	-9.95843597530944	-9.99583356241753	-9.95886446616981	3192.91552935236	2156.5237753392	3092.77346351495	3190.02295511147	3346.313779594	5223.01148980496	0.99749865404814	0.996297607046573	0.99742425579662	0.99750921246625	0.997616628344987	0.998478651750734	130	54961	105	82	63	46	32	14	0	0	0	0	0	0	54843	54866	54885	54902	54916	54934	143	143	143	143	143	143
G6_ALZHEIMER	50_60	UKBB	D3_HAEMOLYTICANAEMIA	-9.97891324466684	-9.98545125086757	-9.96817305338809	-9.96811447760722	-9.96584250086593	-9.99764901363223	3634.66795233034	2609.81765279866	2386.10779934858	3260.35191285513	2189.66930257586	4421.61543614172	0.997809425533932	0.996947212791545	0.996666777483108	0.997560572458492	0.996368600315318	0.998195916603227	142	55608	107	95	76	65	52	23	0	0	0	0	0	0	55492	55504	55523	55534	55547	55576	151	151	151	151	151	151
G6_ALZHEIMER	50_60	UKBB	D3_IMMUNEMECHANISM	-11.0002211058575	-10.9977222314961	-10.9752527847736	-10.9920184016203	-11.0222601079475	-11.035335057662	4970.98913238488	3551.01800149513	4086.3528359289	4063.72811627443	3472.9731617411	6341.57265267499	0.998234375656667	0.997528906150017	0.997857019554813	0.99784179678635	0.997467738450042	0.998611555917709	149	55529	118	102	87	70	46	18	0	0	0	0	0	0	55410	55426	55441	55458	55482	55510	150	150	150	150	150	150
G6_ALZHEIMER	50_60	UKBB	D3_NUTRIANAEMIA	-12.0896181889738	3.04630050326966	-11.9951408168388	-12.0019424076028	4.00050412305991	-11.8256233173008	2924.69360909215	1.04957982126441	2139.97624571452	2398.80837494923	0.754533842373256	2791.7198176852	0.996701845212567	0.00370315333498341	0.995527666456767	0.99600796599947	1.14569381516846e-07	0.996620200211486	1678	53660	1260	1117	918	744	536	244	2	2	2	2	2	0	53940	54083	54282	54456	54664	54956	136	136	136	136	136	138
G6_ALZHEIMER	50_60	UKBB	D3_OTHERANAEMIA	-12.2409878475928	-12.2345355899113	3.54195524940869	-12.2165321272191	3.57584184108955	5.17789317872221	3403.08592027193	2196.24744556859	1.04707425524883	3148.06332927146	1.03229633316186	0.752096510327606	0.997129994840042	0.995555283814832	0.000717727088059199	0.996903697007854	0.000532269103062407	5.79449691346286e-12	1499	53934	1175	971	725	554	405	191	2	3	4	3	3	2	54123	54327	54573	54744	54893	55107	133	132	131	132	132	133
G6_ALZHEIMER	50_60	UKBB	D3_OTHERBLOOD	-10.0458837036119	-10.0443055697681	-10.0312642965142	-10.0350102638093	-9.99955296511157	-9.95559487973907	3417.80532340009	2295.45729958726	2556.41454524148	2852.64534416968	2545.32582338773	5787.72043669625	0.997654797975044	0.99650868227218	0.996869142219987	0.997193214621089	0.996865443186334	0.998627540563191	117	54388	98	88	68	52	32	15	0	0	0	0	0	0	54265	54275	54295	54311	54331	54348	142	142	142	142	142	142
G6_ALZHEIMER	50_60	UKBB	D3_PURPURA_AND3_OTHER_HAEMORRHAGIC	-11.0243422778203	-11.0062532375905	-11.0286129383727	-11.0177205618641	-11.0412638010769	-10.940825637408	3659.70289484466	2699.87946322477	3532.72811344455	4147.07579893683	4151.85994158035	6099.21625061695	0.997596488172383	0.996747375085756	0.997509135881735	0.997880227124762	0.997878145299043	0.998568748701757	263	55237	232	156	96	63	43	23	0	0	0	0	0	0	55122	55198	55258	55291	55311	55331	146	146	146	146	146	146
G6_ALZHEIMER	50_60	UKBB	D3_THROMBOCYTOPENIANAS	-10.018920463316	-10.0237862407881	-10.027385316404	-10.0156194316972	-10.0188095531566	-9.92213946378301	2549.75911871792	1975.9315062003	2423.58722087196	2941.16491199894	3324.55280683717	4220.26174998556	0.996864832711429	0.995952395134299	0.996698830133249	0.997282949815561	0.997595513795397	0.998124117634413	207	55177	188	120	73	42	23	13	0	0	0	0	0	0	55050	55118	55165	55196	55215	55225	146	146	146	146	146	146
G6_ALZHEIMER	50_60	UKBB	DIABETES_FG	-13.2194141217665	-13.2081793798623	-13.2064366961432	-13.2049322190229	2.69535381091893	-13.2090927836295	3387.15326500956	2122.51874496342	2459.80603020789	3058.41812143229	1.03336613416766	4400.53554622649	0.996886016418856	0.995034892194777	0.995716263318597	0.996555088810152	0.00909867562893953	0.997604992561326	4099	51652	3453	2937	2124	1465	929	389	1	1	1	1	1	0	52177	52693	53506	54165	54701	55241	120	120	120	120	120	121
G6_ALZHEIMER	50_60	UKBB	DM1_RETINOPATHY	-13.0350900858553	-13.0180960455195	-12.9992611856176	-12.9893983765752	-13.0224747366001	-13.0304512300015	9448.96524117345	7515.80785211688	8327.26237466378	11077.5765899747	8461.02909056445	14782.397373444	0.998899298117427	0.998617988530786	0.998754463937524	0.999064412874098	0.998771966468581	0.999296677375959	148	7985	122	100	72	54	34	13	0	0	0	0	0	0	7975	7997	8025	8043	8063	8084	36	36	36	36	36	36
G6_ALZHEIMER	50_60	UKBB	DM2_RETINOPATHY	-12.9481778720932	-12.9518006688664	-12.941163868365	5.04422469884141	-12.9913837881375	-12.9934690924342	6204.5872746809	5466.59713856069	6872.66279463169	1.20132866799892	8344.78533005118	15126.0531877883	0.998334918462976	0.998109604227608	0.998497591245762	2.68248490028071e-05	0.998757832592352	0.99931460725568	263	8040	235	179	105	72	36	12	1	1	1	1	0	0	8031	8087	8161	8194	8230	8254	36	36	36	36	37	37
G6_ALZHEIMER	50_60	UKBB	DM_COMORB	-13.3333935552	-13.3212501731371	-13.3182919954187	3.19299739913957	-13.2888131106614	-13.3064466365176	3781.00133722323	2600.30121694696	3126.94381517134	1.05882366677402	3684.18039317807	6626.78347875546	0.997186330851913	0.995912483798861	0.99660165706235	0.00256464363422313	0.99712204216692	0.998397865083435	2963	51699	2611	2096	1454	948	565	190	1	1	1	1	0	0	51928	52443	53085	53591	53974	54349	122	122	122	122	123	123
G6_ALZHEIMER	50_60	UKBB	DM_COMORB_EXMORE	-13.2833188559799	-13.2789856909213	-13.2769906193205	3.09936075335978	-13.2597809039855	-13.2791717257591	3503.59688830371	2438.42043476628	2928.93502723934	1.06001426265335	3562.96253448425	6423.40939418379	0.99697495745706	0.995654955500275	0.996383166765193	0.00345691438610914	0.997030631128196	0.998350527281836	2963	46349	2611	2096	1454	948	565	190	1	1	1	1	0	0	46595	47110	47752	48258	48641	49016	105	105	105	105	106	106
G6_ALZHEIMER	50_60	UKBB	DM_COMPLICATIONS	-13.1915869821609	-13.1848125183962	-13.184460307947	4.8470816050889	-13.1172543701526	-13.103208236972	6780.17675884624	5294.5647773729	6242.44793179367	1.22713712936639	7070.03782157263	12106.548060566	0.998447627942536	0.998013066623066	0.998314816620642	7.81804817156556e-05	0.9985196615631	0.999136430512167	366	8384	317	258	165	108	66	24	1	1	1	1	0	0	8396	8455	8548	8605	8647	8689	36	36	36	36	37	37
G6_ALZHEIMER	50_60	UKBB	DM_HYPOGLYC	-9.17381836658108	-9.20490614523391	6.16069626585424	6.53134549279701	-9.13912387904812	-9.1738725243612	2687.62381625329	1940.71547809079	1.0833971722489	1.06414565446723	3044.80302159256	8422.62748407244	0.997276540793944	0.996215609633399	1.29698638688307e-08	8.37551311573381e-10	0.997605114405951	0.999130949360336	156	47850	138	96	62	38	19	8	2	2	2	1	0	0	47756	47798	47832	47856	47875	47886	110	110	110	111	112	112
G6_ALZHEIMER	50_60	UKBB	DM_NEPHROPATHY	-10.097380917449	-10.1174028883082	-10.1066621071647	6.59702894921603	-10.0659624529157	-10.1117884240814	3799.25961737885	2676.92271845608	3067.60704961102	1.06140007778736	4154.54885817898	7214.80242960427	0.997879446085449	0.996984410388213	0.997371262049669	5.11931756916635e-10	0.998066825437113	0.998881738300797	104	55648	93	73	42	25	16	6	1	1	1	1	0	0	55508	55528	55559	55576	55585	55595	150	150	150	150	151	151
G6_ALZHEIMER	50_60	UKBB	DM_NEPHROPATHY_EXMORE	-12.2300288363211	-12.2403107251716	-12.2168945606588	6.22974752816153	-12.2163541604629	-12.2171396429071	7924.3673092208	5852.93143616867	6879.10791667991	1.26923359446554	10540.1371574031	15119.1306124885	0.998768589726845	0.998331374981143	0.998583004287039	9.1880956928757e-07	0.999075226626937	0.999355262793393	104	7963	93	73	42	25	16	6	1	1	1	1	0	0	7937	7957	7988	8005	8014	8024	36	36	36	36	37	37
G6_ALZHEIMER	50_60	UKBB	DM_OTHER_WIDE	-13.5118564303478	-13.442467843063	-13.4415045137353	-13.440967070628	3.42261694259523	-13.4042253166684	5330.6314917852	3227.30869660349	3847.98254279049	4747.91940633427	1.03929094163705	7267.886760366	0.997977558548993	0.996676640648177	0.997212890912129	0.997741257829837	0.000990458462183262	0.998528455558103	2254	50016	1891	1595	1134	791	489	216	1	1	1	1	1	0	50262	50558	51019	51362	51664	51937	116	116	116	116	116	117
G6_ALZHEIMER	50_60	UKBB	DUODENAL_ULCER_UNSPE_ACUTE_CHRONIC_WO_HAEMORRHAGE_PERFORATION	-11.0642236474398	-11.0747006914255	-11.0594621168789	-11.0574201920183	-11.0524599453077	-11.0717689093676	4238.19577010119	2787.99810005842	3325.57092641504	3986.2156395591	3756.62088463294	5820.34300345585	0.997917046857434	0.996830589856208	0.997346573564672	0.997786739520147	0.997652524782874	0.998482222071692	193	55512	165	146	110	72	42	16	0	0	0	0	0	0	55394	55413	55449	55487	55517	55543	146	146	146	146	146	146
G6_ALZHEIMER	50_60	UKBB	E4_ACIDOSIS	-3.95397183401636	-3.96558920793425	-3.95461018654268	7.41948262062738	-3.96359440403747	-3.65579969298914	183.836487934041	166.559474192965	167.051705574177	1.07954992936226	382.205576901785	330.907771348467	0.98284034960892	0.981005082348943	0.981113465955796	6.29734879861074e-12	0.991725829532454	0.991185317935852	182	45748	170	95	56	28	10	3	1	1	1	1	0	0	45680	45755	45794	45822	45840	45847	79	79	79	79	80	80
G6_ALZHEIMER	50_60	UKBB	E4_CA_MET	6.49932847262834	5.83527408966404	-9.7133276624014	-9.75147779466372	-9.74385561509841	-9.58983473979507	1.14656258876764	1.07879789115468	2976.75748750022	4608.02191863737	5127.69326530032	5086.53984978847	1.44024892475906e-08	6.33591677917104e-08	0.99739646227308	0.998311521102221	0.99848382754644	0.99849572071141	195	45776	175	93	57	30	22	10	2	1	0	0	0	0	45713	45795	45831	45858	45866	45878	81	82	83	83	83	83
G6_ALZHEIMER	50_60	UKBB	E4_DIABETES	-13.0899625871401	-13.0810199479154	-13.0785581551257	-13.0731321595561	-13.0698507332395	-13.0730133193533	3848.01268717602	2455.52480386923	2858.5753658057	3600.08245267858	3210.79900866771	4912.62465159786	0.997285804451402	0.995749546298984	0.996349530137005	0.997102614308439	0.996752146962433	0.99787674737649	2446	53247	2084	1754	1275	862	551	218	0	0	0	0	0	0	53480	53810	54289	54702	55013	55346	129	129	129	129	129	129
G6_ALZHEIMER	50_60	UKBB	E4_DM1	-11.0143428358588	-11.0535566515762	-11.0661545092501	-11.0422730106345	-11.0186738162562	-11.107073988549	4392.76621404452	2818.29955116368	3264.3525139324	3514.66219778695	3507.82378331117	5561.43192551483	0.997999400728511	0.99687065217052	0.997295176644947	0.997493231451196	0.997493712397244	0.998406497269317	239	50918	198	176	130	93	56	24	0	0	0	0	0	0	50837	50859	50905	50942	50979	51011	122	122	122	122	122	122
G6_ALZHEIMER	50_60	UKBB	E4_DM1NOCOMP	-9.84657065117251	-9.84345676295089	-9.85978460486445	-9.82745609754792	5.39835977783681	-9.85095278935105	2608.5377849257	1530.43136243727	1762.91721348167	1926.64536386855	1.03144901248012	3331.04937973426	0.996988194655437	0.994868186696576	0.99553755058062	0.995930158379398	1.66093306972508e-07	0.997640409736671	244	50921	200	173	128	90	53	29	1	1	1	1	1	0	50842	50869	50914	50952	50989	51013	122	122	122	122	122	123
G6_ALZHEIMER	50_60	UKBB	E4_DM1_STRICT	-9.98273491921492	-10.059316862615	-10.0592773712561	-10.0374334575147	-10.0822977273591	-10.0672479839019	4344.14665755052	2773.63678099057	2483.22542989842	3451.69740519522	3130.48483890208	4032.69741304	0.998166483849568	0.997106269978567	0.996767864866537	0.997679778683247	0.997430271603047	0.99800815866645	117	50959	87	82	67	47	34	21	0	0	0	0	0	0	50867	50872	50887	50907	50920	50933	122	122	122	122	122	122
G6_ALZHEIMER	50_60	UKBB	E4_DM2	-13.0901194750843	-13.0810754830295	-13.0770240728744	-13.0695339975087	-13.0671716888581	-13.0684134730922	3889.39724515818	2489.79068281014	2880.13904723592	3643.00748015173	3261.99328240374	4995.82216100553	0.997314652155003	0.995808025059282	0.99637728610042	0.997137541692891	0.99680377433166	0.9979128413469	2370	53177	2030	1699	1232	825	530	208	0	0	0	0	0	0	53388	53719	54186	54593	54888	55210	129	129	129	129	129	129
G6_ALZHEIMER	50_60	UKBB	E4_DM2NOCOMP	-13.6214813645422	-13.6166294119602	-13.6129693119205	-13.6083723275273	-13.6038501902206	4.09772218705975	5216.91291816826	3278.31204108559	3836.94639119305	4885.92562392989	4356.28286403389	1.02601817011477	0.997916707160452	0.996685956979415	0.997169218918663	0.997777719724927	0.997508360973958	6.501982333175e-05	2314	53283	2011	1660	1186	782	491	187	0	1	1	1	1	1	53455	53806	54280	54684	54975	55279	131	130	130	130	130	130
G6_ALZHEIMER	50_60	UKBB	E4_DM2OPTH	-12.5541746329139	-12.0702442162632	5.92392532257899	-11.254157504064	-10.627931209889	-12.5540045794073	8958.01191416459	6085.94834078824	1.41616835093185	6267.29110678059	4993.64274715585	28918.4698981296	0.998881807824069	0.998417558833504	2.87604170873515e-05	0.998567241645782	0.998301869746547	0.999653624616004	166	7870	154	112	60	36	15	5	1	1	1	0	0	0	7846	7888	7940	7964	7985	7995	35	35	35	36	36	36
G6_ALZHEIMER	50_60	UKBB	E4_DM2_STRICT	-13.0820830027644	-13.0790471113589	-13.0707188942623	-13.0671457682545	-13.0644180403399	-13.0756716290391	3961.80333783542	2552.68530680338	3018.32382978709	3851.74522381142	3396.56139281975	5515.6898933544	0.997365348001284	0.995911942582998	0.996544806721481	0.997293161084882	0.99693105157187	0.998108511003208	2236	53706	1952	1612	1146	751	470	175	0	0	0	0	0	0	53860	54200	54666	55061	55342	55637	130	130	130	130	130	130
G6_ALZHEIMER	50_60	UKBB	E4_DMNAS	-11.0581735532923	-11.0606950638766	-11.0393742122153	-11.0544061212522	-11.062759738691	-11.0998974942341	4069.28998449914	2429.95802524984	3101.6779347133	4081.52900944876	3802.8376005166	5805.66086819678	0.997831775291716	0.996368197616184	0.99716020559391	0.997839013475258	0.997678893060184	0.998474517950225	295	51136	251	211	150	100	66	24	0	0	0	0	0	0	51058	51098	51159	51209	51243	51285	122	122	122	122	122	122
G6_ALZHEIMER	50_60	UKBB	E4_DMNASNOCOMP	-11.0555298526282	-11.0600125399337	-11.0396322901206	-11.0599953812374	-11.0614582106948	-11.1004978642174	4148.58539201804	2449.31435009358	3165.75370113107	4248.61155436369	3933.34316669038	5767.74899437856	0.997873726750993	0.996397120990887	0.997217618570377	0.997922947420011	0.997756169568994	0.998464407795132	282	51117	243	204	144	92	60	22	0	0	0	0	0	0	51034	51073	51133	51185	51217	51255	122	122	122	122	122	122
G6_ALZHEIMER	50_60	UKBB	E4_ENDOGLAND	-11.0152772612051	-10.9983452136439	-11.0071318263678	-11.0189611618843	-10.9889380521448	-11.007035201976	3110.81469825955	2087.35102578059	2621.64438072615	3186.89813539958	2750.74636504867	3778.10934515997	0.99717472683342	0.99579593028336	0.996650043459365	0.99724125431813	0.996812544841839	0.997675469336153	399	55213	318	258	184	131	99	60	0	0	0	0	0	0	55145	55205	55279	55332	55364	55403	149	149	149	149	149	149
G6_ALZHEIMER	50_60	UKBB	E4_ENDOMETPOSTOP	-10.4936337359609	-10.332019798848	6.5384971400727	-10.3165915622898	-9.98732183220965	-9.76435560116339	4567.39652045735	3074.18731004089	0.834490800343368	4460.02145074762	3340.62019033739	5610.57814389257	0.99816685480641	0.997318399066709	4.67673870795917e-15	0.998154394126104	0.997614599215467	0.998611404306699	197	45621	171	134	94	61	37	15	2	2	2	0	0	0	45566	45603	45643	45676	45700	45722	79	79	79	81	81	81
G6_ALZHEIMER	50_60	UKBB	E4_ENDONUTRMET	-14.405853770824	-14.2669679688227	2.40849529645869	-14.2498367914126	1.88481676643522	-13.966161129515	4145.02411305467	2512.98662243985	0.792931969403376	3512.90343593419	1.03769757583194	4749.4021595643	0.997226991965285	0.995470197803901	0.00238584903512238	0.996763448299521	0.0693174718498188	0.997653732426799	8950	45445	7518	6398	4737	3295	2137	826	2	2	3	1	1	0	46784	47904	49565	51007	52165	53476	91	91	90	92	92	93
G6_ALZHEIMER	50_60	UKBB	E4_FLUIDELECTRO	-11.7512271337586	-11.5749861367876	-11.5255181335648	5.4880778047149	5.50954565594793	-10.814337891665	3536.15491605811	2371.70103529053	3183.83574313709	1.06730818803785	1.0561555533381	4596.64725729582	0.997348502634728	0.996105973759104	0.997111655992611	2.71857455617957e-07	1.82232930229848e-07	0.998122852419119	834	47198	768	488	272	131	73	30	1	1	2	2	1	0	47159	47439	47655	47796	47854	47897	104	104	103	103	104	105
G6_ALZHEIMER	50_60	UKBB	E4_FLUIDOVER	-8.51391829801373	-8.51494451216803	-8.51205273502286	-8.46004188204709	31.6978220236787	-8.46032302596215	2923.11137537413	1896.66064804357	3205.45780867679	4306.27531242125	59684.6363808709	13886.1809841333	0.997676067215775	0.996417957030236	0.997881230113951	0.998432489339492	0.999576252731885	0.999513879250752	108	45655	98	51	18	5	3	1	0	0	1	1	1	0	45586	45633	45666	45679	45681	45683	79	79	78	78	78	79
G6_ALZHEIMER	50_60	UKBB	E4_GLUCOPANCREAS	-9.91266271758067	-9.88707926177106	-9.91077693005819	5.46889803840999	-9.78172007857278	-9.83455366336707	2125.99350481154	1447.48501923382	1828.08141883686	1.03678561038378	2190.35626617016	4079.25310759682	0.996279794898877	0.994550073785185	0.995674362706058	1.32858105268121e-07	0.996436809113057	0.99807640498835	244	55559	210	157	108	77	44	14	1	1	1	1	0	0	55445	55498	55547	55578	55611	55641	147	147	147	147	148	148
G6_ALZHEIMER	50_60	UKBB	E4_HYPERCHOL	-13.1254357862142	2.576078783674	2.97825676501032	-13.1335604181902	-13.1449938789744	-13.1479443050939	3750.01566204705	1.07817183310503	1.07567278356011	3803.90568325244	3532.05810424611	6725.709344555	0.997207328681079	0.016880391659666	0.00562737629933294	0.997245188198958	0.997030580146958	0.998440233654441	2993	49604	2637	2237	1544	1005	608	204	2	2	1	0	0	0	49868	50268	50961	51500	51897	52301	90	90	91	92	92	92
G6_ALZHEIMER	50_60	UKBB	E4_HYPERKALAEMIA	-10.0204993689928	-10.0146254287166	-10.0222741021667	-10.0626803268353	-9.98641659985455	-9.98688775547797	4847.14723822822	3177.9425445052	5818.73079684707	10545.3419948938	9268.07707833526	10956.631718081	0.99835053575841	0.997485636799673	0.998625711672271	0.999238634834365	0.999140274081281	0.999272734298987	127	45739	119	61	28	13	10	5	0	0	0	0	0	0	45668	45726	45759	45774	45777	45782	79	79	79	79	79	79
G6_ALZHEIMER	50_60	UKBB	E4_HYPERLIPNAS	-12.0311986438306	-12.039595363647	-12.0450567858858	-12.0212630378321	-12.0498451817059	-12.0584624923207	5528.21222142682	3913.32584694909	5140.58154278516	6264.1752141348	5698.17631437297	14494.1853003319	0.998263543495886	0.997545261375999	0.998130453535387	0.998468820879984	0.998312727136829	0.999336198638254	514	46233	473	381	244	150	81	21	0	0	0	0	0	0	46193	46285	46422	46516	46585	46645	81	81	81	81	81	81
G6_ALZHEIMER	50_60	UKBB	E4_HYPERPARA	-9.97145129961833	-9.96806693514441	-9.98280193480118	-10.014954014484	-10.0190108883763	-9.8988948313399	3354.9303163666	2012.04828079699	2966.013336258	4760.24238641299	3481.65890067977	6687.48891517847	0.997628548262779	0.996047145463618	0.997314540564722	0.99832135201493	0.99770396718993	0.998818962906566	105	54949	91	83	46	27	23	10	0	0	0	0	0	0	54816	54824	54861	54880	54884	54897	147	147	147	147	147	147
G6_ALZHEIMER	50_60	UKBB	E4_HYPOGLYC	-9.64353869433749	-9.60665594822866	5.58581846193299	6.07786123171186	-9.42832936595791	-9.60425269507216	2517.40425079363	1743.27099175145	1.04382295517888	1.03597717184682	2816.38165476764	6105.27847813365	0.996943513615454	0.995603114086401	8.73205998640882e-08	4.44310964777836e-09	0.997328947100809	0.998744843202435	153	55488	135	95	62	38	20	9	2	2	2	1	0	0	55357	55397	55430	55454	55472	55483	147	147	147	148	149	149
G6_ALZHEIMER	50_60	UKBB	E4_HYPOKALAEMIA	-10.9960167612674	-11.0016480362022	-11.0174979125057	-10.9892620168454	-10.9740118052903	-10.9827594600905	5039.55937241477	3683.54564802689	4604.05861617334	6003.65501378956	6240.96748437624	7720.45008440531	0.998259065050298	0.997616961237983	0.998090666556176	0.998539530072684	0.998597013988728	0.998864966270506	303	46010	277	184	102	54	27	14	0	0	0	0	0	0	45945	46038	46120	46168	46195	46208	91	91	91	91	91	91
G6_ALZHEIMER	50_60	UKBB	E4_HYPOOSMNAT	-10.0105304343839	-10.0065999005189	-10.0059987070538	-9.98594758111641	-10.0174182089302	-10.0341997741709	3362.20105215146	2276.86136787151	2939.69669833629	5459.91844864027	5835.09535470331	8683.16750587854	0.997624402659349	0.996493380766612	0.997284204022629	0.998540705500851	0.998630229856402	0.999077971109907	283	46105	270	164	87	39	21	6	0	0	0	0	0	0	46033	46139	46216	46264	46282	46297	85	85	85	85	85	85
G6_ALZHEIMER	50_60	UKBB	E4_HYTHYNAS	-12.064254059572	2.96291893486194	-12.0663062988584	-12.0642077590829	-12.0781486071899	-12.0730779081696	2737.46207829434	1.05234049244483	2090.08175132984	2479.38386712057	2187.06289352228	3976.17626573277	0.996483658725943	0.00486935798693246	0.995393737103025	0.996117661628223	0.995593670698705	0.997577343905591	1804	53237	1536	1298	991	694	447	163	1	1	0	0	0	0	53369	53607	53914	54211	54458	54742	135	135	136	136	136	136
G6_ALZHEIMER	50_60	UKBB	E4_HYTHY_AI_EXCL	-10.992198774057	-10.9896251527233	-10.9940255397664	-10.9738325911281	-10.9732544038764	-11.0329527576854	4186.58357676966	2681.23626773905	3162.50889324737	4869.45956438231	3384.16874850306	5259.00047644398	0.997905094821715	0.996729707190283	0.997226270070044	0.998201885841724	0.997412843277337	0.998326104694712	267	55507	223	188	129	87	60	27	0	0	0	0	0	0	55404	55439	55498	55540	55567	55600	147	147	147	147	147	147
G6_ALZHEIMER	50_60	UKBB	E4_HYTHY_AI_STRICT	-12.9691699141043	-12.9615403117629	-12.955270480619	-12.9574243505377	-12.9515640781129	-12.9502335206095	3973.58886570965	2669.52900951857	3060.02639610993	3609.35585948212	3243.01320254713	5927.79488407	0.997395834743224	0.996125993675938	0.996621996649869	0.997135636652957	0.996813511108076	0.998256892593677	1718	48092	1461	1234	946	666	431	159	0	0	0	0	0	0	48236	48463	48751	49031	49266	49538	113	113	113	113	113	113
G6_ALZHEIMER	50_60	UKBB	E4_IRON_MET	-10.01252479744	-10.0245260312548	-10.0281697346932	-10.032279904882	-10.0108192145002	-10.0074072536059	4373.1033811066	3534.71765864813	3852.64152128822	5721.75216097125	5627.45996828842	14914.6073725082	0.998173189317842	0.997737187351225	0.997923161881259	0.998601023441913	0.998580625375492	0.999464635243641	106	45501	93	77	50	32	17	11	0	0	0	0	0	0	45436	45452	45479	45497	45512	45518	78	78	78	78	78	78
G6_ALZHEIMER	50_60	UKBB	E4_LIPOPROT	-12.8989983070985	2.50440512435999	2.90810715361182	-12.8584243643281	-12.7446446163119	4.47720659402166	3311.8235756872	1.07335988398445	1.07142200625691	3178.24269045955	2792.20533953241	1.04423837439271	0.996892381087638	0.0196356058772765	0.00664260212939323	0.996771955043263	0.99635817619855	1.80668342920389e-05	3272	49983	2889	2441	1675	1098	658	217	2	3	2	1	1	1	50272	50720	51486	52063	52503	52944	92	91	92	93	93	93
G6_ALZHEIMER	50_60	UKBB	E4_METABO	-11.1197061733049	-11.1309508430665	6.15164987565678	-11.1378123324367	-11.1303794851489	-11.124449974956	5595.98495595302	3782.81696569334	0.830193116937125	5804.77030122619	5130.14050967121	8607.3518735934	0.99841453540217	0.997652225553278	1.2639250789938e-13	0.998469072403001	0.998268906872412	0.998968785691381	286	45731	249	193	133	83	53	19	2	2	2	0	0	0	45687	45743	45803	45853	45883	45917	79	79	79	81	81	81
G6_ALZHEIMER	50_60	UKBB	E4_METABOLIA	-12.0978785874256	1.95850533320162	3.01541216458759	2.73835166519525	2.61640317963511	-12.1198550416078	1658.14660785598	1.05461248442392	0.780528745198047	1.05372748283559	1.03327636697717	2963.58794251317	0.994178666193016	0.0632990204474565	0.000111868148952453	0.00935697405820389	0.0113367853036937	0.996736989605459	4679	51855	4107	3322	2286	1489	909	322	4	4	4	2	1	0	52309	53094	54130	54927	55507	56094	114	114	114	116	117	118
G6_ALZHEIMER	50_60	UKBB	E4_MG_MET	-10.0059815664098	-10.0141318243496	-10.0025879114234	-9.97930213059015	-9.96609862125875	NA	4259.77740144437	4051.96794239013	4694.98859586345	7210.43441500084	10320.5854993315	0	0.998125815010156	0.998028090756827	0.998300122724017	0.998895721381354	0.999229520942777	NA	111	45691	103	53	29	12	7	1	0	0	0	0	0	0	45619	45669	45693	45710	45715	45721	80	80	80	80	80	80
G6_ALZHEIMER	50_60	UKBB	E4_MINERAL_MET	5.21207080887693	4.67549116288046	-10.5289709779516	-10.5186857812917	-10.4992180841256	-10.5095601053606	1.11274701210361	1.07717511912183	2390.74036152808	3490.31500145857	3201.02328273404	5371.15830697921	2.81374680820203e-06	1.42151325857937e-05	0.996486077550404	0.997595436435612	0.997382977801312	0.998438807810346	471	46176	420	271	167	101	65	29	2	1	0	0	0	0	46140	46289	46393	46459	46495	46531	85	86	87	87	87	87
G6_ALZHEIMER	50_60	UKBB	E4_NONTOXIC_THYROID	-10.9429483807192	-10.952717380038	-10.9218590886983	-10.9208192645347	-10.8976427425054	-10.8887844403123	4374.73825333055	2966.75939699791	3611.54243911923	4839.85775014656	3716.81592788595	7998.81952050525	0.998004177632608	0.997054367046443	0.99758707820657	0.998199627729128	0.997660619034081	0.998913840938	212	55556	179	155	104	77	49	19	0	0	0	0	0	0	55443	55467	55518	55545	55573	55603	146	146	146	146	146	146
G6_ALZHEIMER	50_60	UKBB	E4_NUTRIDEF	-12.8411317119213	1.92701472700785	2.23487225149472	-12.7630198401371	-12.6918668894003	-12.6823344696909	2385.03226326408	1.04689469896154	1.04807708302151	2142.15651444329	1891.55359013025	3465.56537216717	0.99570417080153	0.0656661425448656	0.0329776860752954	0.99524621279409	0.994646427832053	0.997080125406471	4297	52742	3528	3087	2316	1654	1085	379	2	2	1	0	0	0	53379	53820	54591	55253	55822	56528	130	130	131	132	132	132
G6_ALZHEIMER	50_60	UKBB	E4_OBESITY	-13.2047025660505	-13.2000776172056	2.40162020026734	-13.1799732186646	-13.1876379041271	-13.1723427456573	3168.71442235692	2089.58346162867	1.05007771230703	2875.49425438685	2643.35967859163	4810.41449116011	0.996675056060715	0.994959728444691	0.0221906835340401	0.996342868602488	0.996019395652722	0.997815157967944	3637	53029	2979	2626	1973	1402	919	326	1	1	1	0	0	0	53554	53907	54560	55131	55614	56207	132	132	132	133	133	133
G6_ALZHEIMER	50_60	UKBB	E4_OBESITYNAS	-13.1776483971188	-13.1736854205175	2.54455359440084	-13.147988543899	-13.1644817717889	-13.1539200660599	3139.18963911874	2135.01119551398	1.0444760024198	3276.96206548862	3288.74224103405	6140.48601440167	0.996650660669394	0.995076834477146	0.0148424300319472	0.996798696869619	0.996806162375633	0.998290802766554	2993	53041	2551	2202	1538	1000	583	202	1	1	1	0	0	0	53348	53697	54361	54899	55316	55697	134	134	134	135	135	135
G6_ALZHEIMER	50_60	UKBB	E4_OBESITY_HYPER	-13.2050132986949	-13.2004030728755	2.40023723454398	-13.179916250069	-13.1876715826647	-13.172386713924	3168.24063992132	2089.35614276936	1.0500715464586	2871.84431059768	2642.15230528575	4807.70321481636	0.996674480593839	0.99495905579517	0.0222668705945149	0.996338236465418	0.996017566497465	0.997813918545105	3641	53026	2981	2628	1976	1404	921	328	1	1	1	0	0	0	53553	53906	54558	55130	55613	56206	132	132	132	133	133	133
G6_ALZHEIMER	50_60	UKBB	E4_PARATHYRO	-9.96911707821468	-9.97348570667932	-9.98160428182977	-10.0083826866123	-10.0184341627736	-9.97328433915747	3193.94687493623	1943.09614778758	2717.03755849426	4619.76928131727	3385.98773787511	5372.55109297859	0.997509604261514	0.995904651794777	0.997068811209692	0.998271444461522	0.997639228816661	0.99851885540282	115	54958	100	90	51	29	24	12	0	0	0	0	0	0	54826	54836	54875	54897	54902	54914	147	147	147	147	147	147
G6_ALZHEIMER	50_60	UKBB	E4_PCOS_BROAD_EXCLUSIONS	-11.0285931583187	-11.0229148015272	-11.022493765173	-10.9805594456964	-11.0431584192317	-11.0422242111636	4565.28132651936	3269.63683080088	3837.81101094165	4590.886535199	4198.03931027771	6815.78226622217	0.99807250966146	0.997310099766371	0.997708416208941	0.998091608139295	0.997901126027637	0.998707350672785	193	55568	157	118	80	60	39	26	0	0	0	0	0	0	55454	55493	55531	55551	55572	55585	150	150	150	150	150	150
G6_ALZHEIMER	50_60	UKBB	E4_PCOS_CONCORTIUM	-12.0235123358295	-12.0196852771496	-12.0194138942182	-12.0197424971453	-12.0146506221498	-12.011838161752	11117.0490536696	5818.65041647759	4944.68497682977	4136.50160501466	2779.98244566897	3124.21423578079	0.999137057600196	0.998351797444202	0.998060524507239	0.997681530340614	0.996551678084453	0.996932336939555	582	30086	278	330	386	399	362	216	0	0	0	0	0	0	30316	30264	30208	30195	30232	30378	74	74	74	74	74	74
G6_ALZHEIMER	50_60	UKBB	E4_PCOS_CONSORTIUM_EXCLUSIONS	-12.9631114366182	-12.9535391961515	-12.9506269980865	-12.9432703898767	-12.939492591313	-12.9279778021584	5420.09870123928	3509.5764423535	3518.05483590111	3642.95926691675	3038.40918016761	4161.84182775226	0.998091721722279	0.997055084670224	0.997062842258312	0.997165158014095	0.99660210671295	0.997521525870254	1484	53482	986	969	922	815	627	317	0	0	0	0	0	0	53833	53850	53897	54004	54192	54502	147	147	147	147	147	147
G6_ALZHEIMER	50_60	UKBB	E4_THYROID	-12.9710290917818	-12.9636351951779	-12.9530622404125	-12.9525339611134	-12.9424183525094	-12.9483304896215	4611.94032676906	2869.96286676323	3307.6771898213	4085.08902697882	3382.77457250785	6270.51986389197	0.99775596181375	0.996395964100992	0.996875444195993	0.997470162954461	0.996947319317885	0.998352406838994	2045	53405	1725	1467	1102	780	522	197	0	0	0	0	0	0	53592	53850	54215	54537	54795	55120	133	133	133	133	133	133
G6_ALZHEIMER	50_60	UKBB	E4_THYROID_CTRL_EXCLUSION	3.21943630078261	-13.1683199611555	-13.1655998314465	-13.1626273031003	-13.1538925288143	-13.160919036578	1.10900644559909	2238.56192537126	2552.99959174307	2997.00557354812	2685.42769707476	4578.98490925306	0.00369616652052331	0.99530647846983	0.995885396020518	0.996495761157569	0.996091778674154	0.997706723246449	3965	49381	3244	2778	2137	1550	1053	439	1	0	0	0	0	0	49984	50450	51091	51678	52175	52789	117	118	118	118	118	118
G6_ALZHEIMER	50_60	UKBB	E4_THYTOXNAS	-9.94443055503626	-9.9399613781279	-9.94896797257247	-9.94803530316817	-9.86209327388436	-10.0373154327943	3597.37900228374	2194.92267551416	2751.11030635167	3762.52670215193	3143.1702228554	5134.92827519371	0.997794367094667	0.996386699769105	0.997114579295304	0.997890413767343	0.997496540597064	0.998440364989245	174	51705	150	120	82	55	35	13	0	0	0	0	0	0	51607	51637	51675	51702	51722	51744	122	122	122	122	122	122
G6_ALZHEIMER	50_60	UKBB	E4_VIT_B_DEF	-10.9845682462838	-10.9849818141412	-10.9808481498086	-10.950183244851	-10.9376086222653	-10.9636030631489	3773.85798792893	2533.69184143544	2772.40575903402	3839.18562930005	3214.40334611063	4983.79445940262	0.997677600730278	0.996540731675301	0.996839774889738	0.997724264688771	0.997285053780855	0.998244774612876	284	49140	237	196	148	98	62	26	0	0	0	0	0	0	49065	49106	49154	49204	49240	49276	122	122	122	122	122	122
G6_ALZHEIMER	50_60	UKBB	E4_VIT_DEF	-12.0009242544684	-11.9969529144006	-11.9974115076465	-11.9829686147296	-11.9840942319052	-11.9796130956374	3775.55223154096	2528.31173815645	3123.50781824832	4009.7041227226	3271.36952500236	6906.20114500507	0.997463858141315	0.996214016079425	0.996935328345313	0.997615531938031	0.997077094989412	0.998615976665121	755	49650	636	544	383	259	171	55	0	0	0	0	0	0	49645	49737	49898	50022	50110	50226	124	124	124	124	124	124
G6_ALZHEIMER	50_60	UKBB	E4_VIT_D_DEF	-11.9875339061129	-11.9886947445846	-11.9851349672791	-11.9800686287944	-11.991113559039	-11.9981848659186	4691.03704759606	3207.89172727813	4294.40726280143	5081.96560451416	4274.81501732321	11831.3321734665	0.997961078175466	0.997018112521562	0.997773210329072	0.998119093341653	0.997761888692249	0.99919086332114	461	49355	391	339	233	156	98	24	0	0	0	0	0	0	49303	49355	49461	49538	49596	49670	122	122	122	122	122	122
G6_ALZHEIMER	50_60	UKBB	E4_VOLUME	-9.89625095028831	-9.83911147143577	-9.84918013741598	5.38397753060136	-9.75024803208907	-9.75012238118228	1884.93963084234	1290.16243981758	1521.98958285867	1.05854517507658	2103.92986103115	4531.90365722137	0.995810990739898	0.993915185563898	0.994836722926069	3.65299620634643e-07	0.996302374586571	0.998283399935031	428	46189	375	253	176	103	61	20	1	1	1	1	0	0	46142	46264	46341	46414	46456	46497	99	99	99	99	100	100
G6_ALZHEIMER	50_60	UKBB	F5_ADO	-13.1003068419644	2.85218379803317	-13.1094387128705	-13.1092710890963	-13.1280619766975	-13.0781418397843	4258.92073426347	1.0782336973892	3287.56815302076	3694.79998382924	3472.78317781694	5175.03912889643	0.997545735941034	0.00816336900901119	0.996818380473618	0.997169085442829	0.996983787216128	0.997983621748361	2600	49610	2031	1836	1455	1091	757	362	1	1	0	0	0	0	50068	50263	50644	51008	51342	51737	110	110	111	111	111	111
G6_ALZHEIMER	50_60	UKBB	F5_ALCOHOL	-11.976128505897	-11.9946575243384	4.89475728593708	-11.9861623596453	-12.0157677917247	-12.0202334272	4736.61222897045	2971.90396915867	0.808210862791591	3895.38512731864	3405.95109249414	4622.71862996146	0.997982617662191	0.996779732397966	1.3929901034719e-09	0.997544900315087	0.997185169293388	0.997925301401869	923	52255	701	611	476	377	292	128	2	2	2	0	0	0	52348	52438	52573	52672	52757	52921	127	127	127	129	129	129
G6_ALZHEIMER	50_60	UKBB	F5_ALCOHOLAC	-10.5389636993748	-10.4957838547857	-10.4780015977172	5.73899532032265	-10.3979976595539	-10.4083658670532	4212.38885537209	2532.62732407437	2715.72900517999	1.07696855833664	2645.28197004345	4731.10198779262	0.99800377696866	0.996693394310148	0.996921557730925	9.88409166470274e-08	0.996863706582035	0.998244665249045	231	51694	180	165	126	97	72	28	1	1	1	1	0	0	51618	51633	51672	51701	51726	51770	126	126	126	126	127	127
G6_ALZHEIMER	50_60	UKBB	F5_ALCOHOL_DEPENDENCE	-9.99709102450981	-9.89208665360497	5.5100365412171	-9.90960449682612	-9.79091003865045	-9.74051694689071	3182.20004136722	2143.64614227492	1.0968176366423	2926.93806067899	2296.22771205885	2350.98107107798	0.997493397222961	0.996318088584059	5.06965177702685e-07	0.997298642758253	0.996597901748392	0.996694237164706	253	51737	199	164	117	84	61	35	1	1	1	0	0	0	51664	51699	51746	51779	51802	51828	126	126	126	127	127	127
G6_ALZHEIMER	50_60	UKBB	F5_ALLANXIOUS	-13.3845963585751	-13.3520269738345	-13.3485188002691	3.43150727273723	-13.3083990050827	-13.2720994994592	4281.62016066438	3028.84063627827	3661.89023855649	1.05117951702081	4411.21733123478	8151.59149368029	0.997505770013962	0.996482699833824	0.99709151482451	0.00109682602131917	0.997592830008237	0.998700916427228	2227	54338	1880	1591	1123	758	442	155	0	1	1	1	0	0	54549	54838	55306	55671	55987	56274	136	135	135	135	136	136
G6_ALZHEIMER	50_60	UKBB	F5_ANXIETY	-12.9367964325585	-12.8826654476962	-12.8758946598722	3.6856575016667	-12.806707841783	-12.7323637078319	3585.02196502639	2571.55971982088	3169.51372181203	1.05093327263211	3936.82379952237	7645.7080914741	0.997120785356798	0.99600287841299	0.996758667038615	0.000453133219508518	0.99740444150925	0.998671287000762	1935	54163	1668	1384	944	608	335	108	0	1	1	1	0	0	54296	54580	55020	55356	55629	55856	134	133	133	133	134	134
G6_ALZHEIMER	50_60	UKBB	F5_BEHAVE	-11.0405144250223	-11.0337810467883	-11.0361770848335	-11.0181777514302	-10.9974585259196	-11.0406023479672	3996.81963224997	2722.94686398843	2870.66175033295	3070.36437543535	3024.32052840825	4320.84923145099	0.997795986406503	0.996766863294908	0.996932563157522	0.997136751872879	0.997098626635114	0.997961253425488	281	55329	217	193	157	124	83	46	0	0	0	0	0	0	55246	55270	55306	55339	55380	55417	147	147	147	147	147	147
G6_ALZHEIMER	50_60	UKBB	F5_BIPO	-9.91507785388797	-10.01305516976	-10.010674856991	-9.92141552216037	-9.95518545647055	-9.87023742453341	4499.04050350834	3043.32573491204	3489.17713669001	3246.99241848295	3101.05222612944	3787.66865285773	0.99824160704292	0.997374829903828	0.997710820734896	0.997562010954137	0.997438587113928	0.997920805154515	113	48102	83	81	69	62	40	22	0	0	0	0	0	0	48032	48034	48046	48053	48075	48093	100	100	100	100	100	100
G6_ALZHEIMER	50_60	UKBB	F5_DEPRESSIO	-13.097211295856	2.86340889478752	-13.1074050958038	-13.1036533698353	-13.1230177348568	-13.0759679581813	4263.38984293514	1.07757037246225	3311.55218647821	3729.83078671066	3493.1255339729	5342.82600257868	0.997548887943439	0.00787734019123663	0.996841913319746	0.997196875192354	0.997002504344558	0.99804726889269	2575	49556	2013	1809	1431	1068	747	359	1	1	0	0	0	0	50009	50213	50591	50954	51275	51663	108	108	109	109	109	109
G6_ALZHEIMER	50_60	UKBB	F5_MOOD	-13.1002261382327	2.83796564589596	-13.1116822522082	-13.1070822951241	-13.125718339993	-13.0746100414247	4264.15556375101	1.07828826866703	3269.82151324232	3681.47436882294	3426.36199592933	5096.18969087622	0.997548763974412	0.00849045047045184	0.996800565181648	0.997159312965583	0.99694346878392	0.997952976894659	2629	49560	2044	1848	1469	1104	778	375	1	1	0	0	0	0	50034	50230	50609	50974	51300	51703	110	110	111	111	111	111
G6_ALZHEIMER	50_60	UKBB	F5_NEUROTIC	-13.2403912958773	-13.2253930293505	-13.2219102710251	3.25372470286689	-13.2002309146694	-13.2085630135042	3779.60788268923	2689.88814662488	3206.03469508508	1.05091843716272	3662.49067067068	6368.00911654603	0.997204926406459	0.99607705085928	0.996709477853927	0.00196099241980639	0.997124296389928	0.998345024206308	2495	54401	2071	1775	1285	904	548	206	0	1	1	1	0	0	54689	54985	55475	55856	56212	56554	136	135	135	135	136	136
G6_ALZHEIMER	50_60	UKBB	F5_ORGANIC	-9.91624085312654	5.67677226499242	-9.82502762694759	6.59154880165395	-9.70053451849954	-9.84599535588107	2940.02413383134	1.06207899533207	3104.95515540604	1.04899208100487	6121.95588003893	22668.0033893801	0.997308865466233	9.04358390967552e-08	0.997475253464704	3.30613959967293e-10	0.998735713939037	0.999653433639557	153	55623	141	93	50	26	9	4	2	2	1	1	0	0	55526	55574	55617	55641	55658	55663	107	107	108	108	109	109
G6_ALZHEIMER	50_60	UKBB	F5_PANIC	-9.98546371254197	-9.97971043091115	-9.98589589775852	-10.0084482238573	-9.93423152581973	-10.0274883049611	3553.77166592319	2276.42032291237	2677.41693194447	2777.73812784981	2667.85942697007	4734.31091920337	0.997758089828504	0.996502126040473	0.99702415653109	0.99712515411123	0.997028947042592	0.998310045061122	161	52299	126	114	81	64	41	17	0	0	0	0	0	0	52212	52224	52257	52274	52297	52321	122	122	122	122	122	122
G6_ALZHEIMER	50_60	UKBB	F5_PHOBANX	-10.9788230752595	-10.9774260222043	-10.9531132563262	-10.9592549021773	-10.9682446448264	-10.9359497318787	4999.76519986759	2911.64302902953	3108.68896971387	3346.62670393301	3762.61531696327	6327.78606021643	0.998247952446241	0.996991836601059	0.997188749996188	0.997387158643778	0.997674122935842	0.998621062560886	235	52362	176	159	144	113	76	32	0	0	0	0	0	0	52297	52314	52329	52360	52397	52441	124	124	124	124	124	124
G6_ALZHEIMER	50_60	UKBB	F5_PSYCH	-17.5853543040996	4.94367717418614	4.73047359953961	4.31092156316729	-11.0609835373616	-11.0875605244496	71455.0531730536	0.994081524236385	1.07225096236688	1.28497402777441	1542.62650156298	2489.35676696569	0.999803637644494	6.58871110451672e-07	1.02551538441454e-05	0.000794021224295724	0.994279034904857	0.996446244978971	6123	47113	4796	4271	3438	2574	1785	760	6	6	3	1	0	0	48365	48890	49723	50587	51376	52401	69	69	72	74	75	75
G6_ALZHEIMER	50_60	UKBB	F5_PSYCHDEV	-10.0237467463719	-10.0125860735205	-10.0858971395705	-10.0562337927625	-10.0556013107939	-10.0184970958533	4136.76785589344	2724.16515725681	3405.37579971789	3391.47788348205	3213.01288170647	3850.36157092074	0.99806665850668	0.997067406198393	0.997636862913952	0.997634157673676	0.997502905766832	0.997923936495762	102	55723	70	65	47	39	33	18	0	0	0	0	0	0	55604	55609	55627	55635	55641	55656	151	151	151	151	151	151
G6_ALZHEIMER	50_60	UKBB	F5_PSYCH_INCLAVO	-17.5853543040996	4.94367717418614	4.73047359953961	4.31092156316729	-11.0609835373616	-11.0875605244496	71455.0531730536	0.994081524236385	1.07225096236688	1.28497402777441	1542.62650156298	2489.35676696569	0.999803637644494	6.58871110451672e-07	1.02551538441454e-05	0.000794021224295724	0.994279034904857	0.996446244978971	6123	47113	4796	4271	3438	2574	1785	760	6	6	3	1	0	0	48365	48890	49723	50587	51376	52401	69	69	72	74	75	75
G6_ALZHEIMER	50_60	UKBB	F5_SCHIZO	-10.0541046947161	-9.99985678184325	-9.97542171444474	-10.0193063923147	-10.0302261398904	-9.97129092231124	3787.12612544464	2433.445917457	2623.22132262263	2909.24070683533	2559.83659978528	4933.74022848292	0.997881769653379	0.996721230242438	0.996965861888198	0.997252123532261	0.996873651192941	0.998387443745799	128	55569	101	91	75	55	36	15	0	0	0	0	0	0	55447	55457	55473	55493	55512	55533	149	149	149	149	149	149
G6_ALZHEIMER	50_60	UKBB	F5_SEXDYS	-11.075104715913	-11.0564883449025	-11.0597999706249	-11.0408280250828	-11.0052783778477	-11.0855678220748	5243.09388835689	3633.55310901229	3845.27532449091	3971.92516441729	4011.3287159548	5164.06280269896	0.998314611815298	0.997572131886144	0.997705123630769	0.997782109553835	0.997810967060783	0.998287201965269	157	55234	111	102	83	73	53	35	0	0	0	0	0	0	55134	55143	55162	55172	55192	55210	146	146	146	146	146	146
G6_ALZHEIMER	50_60	UKBB	F5_SOMATOFORM	-10.9618326252348	-10.9679647037344	-10.9635124090883	-10.9816211098763	-10.9605689966037	-11.045631956553	4709.03077156265	3312.6000021568	3626.64788358771	3642.83767562134	2893.3395107623	4624.17558881408	0.998142660446488	0.997358222029346	0.997587964357054	0.997594717787272	0.996977455348394	0.998094118475335	194	52211	136	130	119	109	86	41	0	0	0	0	0	0	52147	52153	52164	52174	52197	52242	122	122	122	122	122	122
G6_ALZHEIMER	50_60	UKBB	F5_STRESSOTH	-10.0357682033369	-10.0017809727191	-10.011347953348	-9.96648525334414	-9.95333325330479	-9.98753728870976	3088.1966163075	2154.24894319632	3055.74231311352	3540.24855945065	3031.88386152348	5588.43457347361	0.997407104726075	0.996295582284549	0.997385942642965	0.997753803420363	0.997380639553109	0.998574037602801	158	52208	127	106	78	55	34	17	0	0	0	0	0	0	52117	52138	52166	52189	52210	52227	122	122	122	122	122	122
G6_ALZHEIMER	50_60	UKBB	F5_SUBSNOALCO	-12.1412523967051	3.36783702794318	2.84939505478998	-12.1462039192202	-12.1499512319286	-12.1485311642488	2539.861716686	0.796955108289229	1.06379407658989	2039.54929557238	1874.25551330453	5799.57522429167	0.996185902217298	2.38008311417518e-05	0.00739480366600431	0.99524835643066	0.994827711303814	0.998328650290961	3107	53441	2456	2204	1831	1371	926	295	3	3	1	0	0	0	53961	54213	54586	55046	55491	56122	128	128	130	131	131	131
G6_ALZHEIMER	50_60	UKBB	F5_SUBSTANCE	-12.7121910428942	3.33582239447548	3.91905457310373	-12.6266738172184	-12.4813817370343	-12.4921950352072	3467.07277226383	0.792100740590386	0.677165886475443	2566.57022087387	2094.97509960986	4805.00099337302	0.99707452398397	2.53836402032672e-05	7.14686873128802e-09	0.996074688558425	0.995246414683612	0.997925636574377	3609	53862	2819	2524	2076	1577	1104	385	5	5	3	0	0	0	54518	54813	55261	55760	56233	56952	129	129	131	134	134	134
G6_ALZHEIMER	50_60	UKBB	F5_TOBAC	-12.1434398590758	3.37136142225419	2.85376301179265	-12.1481597773177	-12.1512716120368	-12.1501204796178	2542.68840193176	0.796673406399078	1.06384786674508	2042.3355811505	1876.36354081051	5811.94067152062	0.996189455877033	2.31829934331986e-05	0.00730759776068515	0.995254074765338	0.994832960652002	0.998331988051989	3100	53418	2456	2198	1822	1368	918	292	3	3	1	0	0	0	53931	54189	54565	55019	55469	56095	128	128	130	131	131	131
G6_ALZHEIMER	50_60	UKBB	FALLS	3.34248851154263	3.73007840199621	3.73172343047567	-11.4838027245594	3.91000555660225	-11.4021578168766	1.05807632839983	0.647571812601998	0.769067748807115	1659.98674498512	0.747633410113104	2183.72045163585	0.00158298455787017	8.40641143343963e-09	1.22057045709236e-06	0.994480271703971	1.6965381020438e-07	0.995833915308772	2170	53812	1832	1498	1065	752	493	200	7	6	3	2	2	0	54010	54344	54777	55090	55349	55642	133	134	137	138	138	140
G6_ALZHEIMER	50_60	UKBB	FEMINGHER_BILATERAL	-11.0965643495034	-11.0953853441858	-11.0862265138881	-11.0776764807771	-11.0983089951931	-11.0975971103117	5444.79527206326	3621.22477467901	4701.54287460026	5089.4367046856	4577.15830325353	5647.40042624565	0.998373901900622	0.997555295967142	0.99811859191507	0.998263324495928	0.998065358431007	0.998432093524581	127	45656	98	81	62	55	39	20	0	0	0	0	0	0	45573	45590	45609	45616	45632	45651	112	112	112	112	112	112
G6_ALZHEIMER	50_60	UKBB	FG_CARDMYO	-10.0860668873061	-10.0451765135268	-10.0436542192585	-10.0766525554646	-10.0928658960675	-10.1238928444343	4062.60070864588	2654.0872107073	2759.54085979689	4630.4192049845	3899.50482253605	30735.9709240807	0.998019123867004	0.996980177560379	0.997096017290476	0.998263656313456	0.997934883210021	0.999737190744041	105	49908	88	67	49	33	24	6	0	0	0	0	0	0	49806	49827	49845	49861	49870	49888	119	119	119	119	119	119
G6_ALZHEIMER	50_60	UKBB	FG_CEREBVASC	-12.9964928763719	-12.9869312831199	-12.9830291484102	-12.9865792288946	-13.0050089923452	-12.9790688395829	7736.07181799225	5234.69071801502	6562.68574883782	7355.31924737244	8093.07636773441	13116.0102504719	0.998659565684396	0.998020501708434	0.998421537743932	0.99859125276112	0.998717855738551	0.999210446107252	528	29590	463	372	251	172	98	33	0	0	0	0	0	0	29600	29691	29812	29891	29965	30030	55	55	55	55	55	55
G6_ALZHEIMER	50_60	UKBB	FG_CVD	2.47529775848224	-14.1567282341593	-14.1637531504614	-14.1623745228109	2.17926314443183	-13.8481451214235	1.12495149332337	2810.46108168152	3154.52372770184	3809.83910840279	1.05658789074286	4580.13108869968	0.0277813955322069	0.995980948750032	0.99641752512708	0.997034018070052	0.039155601289631	0.997587579014795	7363	35771	6101	5236	4001	2810	1824	762	1	1	1	1	1	0	36965	37830	39065	40256	41242	42304	67	67	67	67	67	68
G6_ALZHEIMER	50_60	UKBB	FG_DISVEINLYMPH	-13.0639746096308	-13.0459996822908	-13.0544780164491	-13.04411927789	-13.0349823973262	-13.0203005531441	6117.98540164145	3966.58698710463	4542.99382270124	4763.81688374612	4255.84361634145	5466.31796385582	0.998296247042429	0.99737578351516	0.997707249331461	0.997815262712711	0.997556208385056	0.998099509206442	1265	29855	978	807	647	538	381	172	0	0	0	0	0	0	30083	30254	30414	30523	30680	30889	59	59	59	59	59	59
G6_ALZHEIMER	50_60	UKBB	FG_DOAAC	-11.9925642201147	-11.9908122970938	-11.9880293842691	-11.9959010056697	-11.9922414551663	-11.9773769027243	7536.55322213602	5633.0112644281	6711.14852820806	7050.41739226238	7816.99455201077	24690.7464397231	0.998730364197596	0.998301569741481	0.998574750889027	0.99864244355266	0.998775946370493	0.999612949581815	283	29292	258	194	117	71	36	14	0	0	0	0	0	0	29265	29329	29406	29452	29487	29509	52	52	52	52	52	52
G6_ALZHEIMER	50_60	UKBB	FG_HYPERTENSION	2.89175243906973	-14.6126169150454	2.97783508406401	-14.6245747438912	2.64761340424004	-13.2373756118234	1.11842078241315	4137.64902897473	0.824550343142734	5943.78628817386	1.05935553789448	4106.24631099628	0.00972188317577921	0.99718217830667	0.000304471640222891	0.99803682197558	0.012445015318533	0.99742785051541	4845	33819	4100	3578	2689	1772	1112	457	3	3	3	1	1	0	34504	35026	35915	36832	37492	38147	57	57	57	59	59	60
G6_ALZHEIMER	50_60	UKBB	FG_OTH	-13.0573888875134	-13.0536853985921	-13.0689999105037	-13.0587126602713	4.58327006020316	-13.0977435913191	6689.0615955693	4657.60908979798	6479.63813769951	7483.28943424551	1.0572626426137	11997.9609191393	0.9984424896927	0.997763805376298	0.998390720907215	0.998607652420906	1.45737245808699e-05	0.999128978216581	816	30017	714	530	340	225	136	52	1	1	1	1	1	0	30063	30247	30437	30552	30641	30725	55	55	55	55	55	56
G6_ALZHEIMER	50_60	UKBB	FG_OTHHEART	-14.0295296125732	-14.0247267072108	-14.0192329173705	-14.0189176791195	-14.0150680910843	-13.9941660746214	6701.60326221184	4796.758311043	5542.53769023345	7207.94278695034	6491.86958740878	12478.8558081043	0.998329662849493	0.997667154307068	0.997981841857127	0.998448174291334	0.99827747652481	0.999105228325128	2152	32475	1891	1481	1025	650	392	152	0	0	0	0	0	0	32678	33088	33544	33919	34177	34417	58	58	58	58	58	58
G6_ALZHEIMER	50_60	UKBB	FG_PULMHEART	-11.02871975361	-11.0435787774404	-11.0456125065025	-11.0089173684014	-11.0248141119456	-11.076321638864	3071.61452977559	2224.68008437071	2999.08394692147	3543.05318442769	3183.99406824628	5324.24466913688	0.997135178836989	0.996039221605381	0.997061401442786	0.997520830027628	0.997237271427149	0.998340117669146	410	55145	363	236	146	96	63	28	0	0	0	0	0	0	55042	55169	55259	55309	55342	55377	150	150	150	150	150	150
G6_ALZHEIMER	50_60	UKBB	FIBRO_COMORB	-14.1570953614959	2.70625704099453	-14.1588715081522	-14.1574430962952	-14.1557001958238	-14.154753023032	6475.22925015449	1.16883948367743	5138.30036842494	5718.00987531167	4985.38685459293	7556.04024037762	0.998255549204633	0.0205945086562356	0.997801387644155	0.99802448859445	0.997734458771992	0.998505321314571	3238	25504	2435	2210	1798	1415	1060	520	1	1	0	0	0	0	26267	26492	26904	27287	27642	28182	39	39	40	40	40	40
G6_ALZHEIMER	50_60	UKBB	G6_BELLPA	-10.0114414534512	-10.0218439404946	-10.0338799085566	-9.99860677927349	-10.0021332651392	-10.0483055475222	3519.64752942006	2322.30306964364	2798.58800259935	3581.16670744499	3365.88301021806	4315.73440812169	0.997730464846627	0.996556758746979	0.997139321434783	0.997772311577282	0.997628991875917	0.998142290545067	105	50483	88	81	53	38	22	10	0	0	0	0	0	0	50373	50380	50408	50423	50439	50451	127	127	127	127	127	127
G6_ALZHEIMER	50_60	UKBB	G6_CARPTU	-11.8872957484727	-11.8077685617131	3.60810784387132	-11.7872441314971	3.70403004352812	-11.6263494447998	3408.19520880044	2081.84060623075	1.0463923127106	2610.30968937933	1.02766271072057	3479.10302877944	0.997217098805692	0.995474588355782	0.00056446006924215	0.996397045077549	0.000312965655264032	0.997333661182756	963	50971	782	704	578	404	270	117	2	2	2	1	1	0	51023	51101	51227	51401	51535	51688	127	127	127	128	128	129
G6_ALZHEIMER	50_60	UKBB	G6_CERCYST	-11.0082253730907	4.65141166725016	-11.0112161526563	-11.009795697033	-10.9865111593234	-11.0146301806571	3448.51794030731	1.0466422828438	2889.53247432875	3558.48303808506	3515.11770682359	7922.9572352809	0.997453028140702	8.82492945182956e-06	0.996959488021597	0.997531382924932	0.997506213421531	0.998890767642406	328	54172	279	201	140	94	59	25	1	1	0	0	0	0	54080	54158	54219	54265	54300	54334	140	140	141	141	141	141
G6_ALZHEIMER	50_60	UKBB	G6_CPETAL	-11.1389134246899	-11.1212608975053	-11.1275628953846	-11.1102293045471	4.94805371540008	-11.1574413567255	3412.67155548072	2405.27499743353	3255.71127223944	3755.05753106792	1.02682899150213	3855.81324718995	0.997395720297004	0.996310837322429	0.997272948180873	0.997639272521927	1.44445264605269e-06	0.997691190625115	327	55413	263	210	141	109	76	36	1	1	1	1	1	0	55328	55381	55450	55482	55515	55555	148	148	148	148	148	149
G6_ALZHEIMER	50_60	UKBB	G6_DEMYEL	-9.9887187501473	-9.98555557458511	-9.96722675760112	-9.98256229637475	-9.96867219950313	-9.94242033674451	3634.80760517313	2156.40326251863	2541.01323481502	3378.0584125177	2629.78247805029	2955.89965657991	0.997807357277905	0.996305286544142	0.996870273699796	0.997642160149914	0.996975479661302	0.997316252360717	126	55444	92	87	74	55	45	17	0	0	0	0	0	0	55329	55334	55347	55366	55376	55404	149	149	149	149	149	149
G6_ALZHEIMER	50_60	UKBB	G6_EPIPAROX	-13.1836792354913	-13.1819588406013	-13.174611391432	-13.1732276372146	2.69336944743165	-13.1685722681477	4020.74248698182	2516.82107099723	2874.60114702966	3174.40963289852	1.03426677823669	4392.32206074687	0.997383807766412	0.995821064327988	0.996343220611721	0.99668893243288	0.00921066947111491	0.997607874692509	2582	50138	1967	1775	1449	1154	863	400	1	1	1	1	1	0	50630	50822	51148	51443	51734	52197	122	122	122	122	122	123
G6_ALZHEIMER	50_60	UKBB	G6_EPLEPSY	-10.9880083587154	-11.0265727258876	-10.986072336426	-10.9937401819074	-11.0023881042057	-11.0102043443342	4302.84270376567	2801.20731957016	4051.21319153709	4067.6002104786	3608.49928995052	6138.42498610802	0.997962474276133	0.996859243743033	0.997836300796039	0.99784351351576	0.9975672374322	0.998568872737375	262	48695	211	167	122	90	67	31	0	0	0	0	0	0	48626	48670	48715	48747	48770	48806	120	120	120	120	120	120
G6_ALZHEIMER	50_60	UKBB	G6_FACOTH	-11.0395512857553	-11.024707555051	-11.0201641555507	-11.0051362153611	-10.9965190186398	-11.0068492162291	4860.82520135979	3172.0089796748	3288.75939581614	3843.53599376407	3230.52206744092	3827.38693537721	0.99818790440059	0.997226859604803	0.997326407522002	0.997715432796282	0.997284050187345	0.997705436347101	185	50503	141	140	117	94	62	29	0	0	0	0	0	0	50420	50421	50444	50467	50499	50532	127	127	127	127	127	127
G6_ALZHEIMER	50_60	UKBB	G6_HEADACHE	-11.1781758835239	-11.1557819666406	-11.1586681449491	-11.1576950473514	4.52462327261086	-11.0862295405849	5046.27870453561	2619.60693542883	2913.25452482909	2794.62077105853	1.05360395841948	3693.65681031329	0.998232581435999	0.996602162266952	0.996943862204413	0.996814405355906	1.75146606189289e-05	0.99760521386763	450	48627	299	305	271	256	206	96	1	1	1	1	1	0	48670	48664	48698	48713	48763	48873	107	107	107	107	107	108
G6_ALZHEIMER	50_60	UKBB	G6_HEMIPLE	-9.84898018189	-9.8021774125579	-9.83325502049595	-9.81317477010505	5.3898892323372	-9.78870277384962	2256.51010500689	1570.1609722143	2274.88845730966	2383.98188969288	1.02994605067064	2137.5859610787	0.996517487664507	0.995019010561394	0.996551137306945	0.996715680364739	1.66621702975476e-07	0.996346239328521	199	55347	157	127	86	70	50	27	1	1	1	1	1	0	55240	55270	55311	55327	55347	55370	148	148	148	148	148	149
G6_ALZHEIMER	50_60	UKBB	G6_MIGRAINE	-12.9656592375501	-12.977001173712	-12.9620793391466	-12.9578483184402	-12.9580478307978	-12.9558584690458	6401.88757220874	4096.51071567273	4458.21450383982	4962.22540349034	4468.75890783143	7594.33075425652	0.998384055930792	0.997472450999579	0.997680186002565	0.997916488163287	0.997686379590674	0.998638816932706	826	48910	617	583	485	395	289	124	0	0	0	0	0	0	49011	49045	49143	49233	49339	49504	108	108	108	108	108	108
G6_ALZHEIMER	50_60	UKBB	G6_MS	-10.0007761580986	-9.9845865626892	-9.97125613935551	-9.99026522928923	-9.97740161146271	-9.96000282315365	4221.23388317145	2362.24414421959	2647.93723534454	3689.16075423017	2947.53861733424	3206.14937269895	0.998109686018647	0.996627561226845	0.996995437649947	0.997839327377297	0.997299170415215	0.997521350763065	102	54979	72	76	67	51	41	14	0	0	0	0	0	0	54867	54863	54872	54888	54898	54925	142	142	142	142	142	142
G6_ALZHEIMER	50_60	UKBB	G6_NERPLEX	-13.1457825916294	-13.1430618230629	2.53207019171803	-13.1412251179127	2.51349446880075	-13.1473475299216	3807.58813884297	2350.49441654547	1.04927078142591	2983.13273441284	1.02883640832385	3744.41368273941	0.997245291310543	0.995538559296064	0.0158143827336263	0.996485189345103	0.014563888796305	0.997198481539674	2954	52087	2279	2125	1778	1361	972	427	2	2	2	1	1	0	52631	52785	53132	53549	53938	54483	129	129	129	130	130	131
G6_ALZHEIMER	50_60	UKBB	G6_NEUINFL	-10.0059795239155	-9.98361371211014	-9.99596433552143	-9.99713636258643	-9.99526149322792	-10.0168137523125	3483.33363613139	2509.18281382882	2901.61904306157	3400.45291084162	4857.0149013164	6600.22292443144	0.997708056008281	0.99682536075879	0.997251324271087	0.997654268571123	0.998358032791816	0.99878909272234	108	55368	88	70	50	33	20	11	0	0	0	0	0	0	55241	55259	55279	55296	55309	55318	147	147	147	147	147	147
G6_ALZHEIMER	50_60	UKBB	G6_NEUROOTH	-11.0129209497971	-11.0267899600965	-11.0237794748566	-11.0179711122627	-11.0054984397169	-10.9856966745829	4915.3802896994	3176.71069212351	4191.78530698818	4391.11943692721	4148.18671441892	5235.53368212024	0.998212339284917	0.997230440965716	0.997901683253832	0.997997991185706	0.997883145674963	0.998325803658909	179	54043	146	116	79	61	45	24	0	0	0	0	0	0	53938	53968	54005	54023	54039	54060	138	138	138	138	138	138
G6_ALZHEIMER	50_60	UKBB	G6_OTHNEU	-11.5752943020657	3.50885752843634	-11.5037976048814	-11.5108808295264	-11.4113671669155	-11.4529799749305	2721.70064403144	1.04380763702091	2353.75055082092	2607.99039431214	2392.09184693839	4203.88855025123	0.996606636079374	0.000774939644235116	0.996100408365482	0.996478390297913	0.996193741825606	0.997826263830807	876	54813	741	558	378	278	185	78	1	1	0	0	0	0	54803	54986	55166	55266	55359	55466	144	144	145	145	145	145
G6_ALZHEIMER	50_60	UKBB	G6_PLANTAR	-10.9306473056873	-10.9287630127266	-10.9566435181149	-10.946068478549	-10.9383312043031	-10.9685232329326	5185.43831772464	2967.49440707709	3640.23000070623	4621.97140100556	3596.95888238415	6040.37124418826	0.998318100084977	0.997061537321127	0.997598469464854	0.998110397032201	0.997573641394648	0.998551146911505	163	50495	134	128	95	64	44	19	0	0	0	0	0	0	50397	50403	50436	50467	50487	50512	127	127	127	127	127	127
G6_ALZHEIMER	50_60	UKBB	G6_POLYNEU	-11.0391549068911	-11.0322221368687	-11.0253842910884	-11.0392220591857	-11.0655177026673	-10.9898439834063	3472.52491253505	2645.96146396407	3149.57502305607	3910.56922594302	3746.08223417135	7390.80765450038	0.997463529664789	0.996673264395511	0.997206935579624	0.997747639119252	0.997643139594697	0.998813577078638	295	55506	263	216	154	94	47	14	0	0	0	0	0	0	55388	55435	55497	55557	55604	55637	150	150	150	150	150	150
G6_ALZHEIMER	50_60	UKBB	G6_POLYOTHUNS	-11.0354301559896	-11.0223469106535	-11.0288497088455	-11.0427981752828	-11.0325345472454	-11.0819615777748	3793.88253414893	2827.49990484222	3294.10098829618	4382.7584068664	4238.34641589215	10001.4271067915	0.997679161954056	0.996889641575435	0.99732863913485	0.997989652170685	0.997923086464107	0.99911591374485	262	55453	234	190	131	75	38	13	0	0	0	0	0	0	55331	55375	55434	55490	55527	55552	150	150	150	150	150	150
G6_ALZHEIMER	50_60	UKBB	G6_POSTVIRFAT	-9.96632608933716	-9.96126679436347	-9.97228383644743	-9.967092155007	-9.93298679831102	-9.97897834818329	2998.58713536772	2103.18166866592	2526.88762979418	2614.84887347254	2559.85210427272	6953.83156118973	0.997348096715223	0.996221005829144	0.996851181444938	0.996958688599655	0.996903978590207	0.998855009651327	144	53937	116	104	78	57	36	14	0	0	0	0	0	0	53827	53839	53865	53886	53907	53929	138	138	138	138	138	138
G6_ALZHEIMER	50_60	UKBB	G6_ROOTPLEXOTHUNS	-12.0124225624847	-12.0153747506182	-12.0209844227688	-12.0136730963372	-12.0222582582788	-12.0071686742024	4098.37252167193	2699.51978059235	3057.1707404335	3753.44873532674	3526.3187664175	5369.9046299625	0.997661385653328	0.996448683050646	0.996862676645999	0.997446213178449	0.997279782032424	0.998215922408111	730	50920	565	507	416	296	214	93	0	0	0	0	0	0	50958	51016	51107	51227	51309	51430	127	127	127	127	127	127
G6_ALZHEIMER	50_60	UKBB	G6_SLEEPAPNO	-11.7347057894954	-11.6908985095414	4.00227756595631	-11.6708968503113	-11.6860054198249	-11.6802062509928	3495.13803757942	2109.06763779085	1.06345661656295	3298.76181724712	2844.75670062505	4314.92550151585	0.997321157881629	0.995577221191881	0.000167577830743717	0.997177119932633	0.996722370993596	0.997840184065739	861	49210	713	628	474	319	207	86	1	1	1	0	0	0	49250	49335	49489	49644	49756	49877	107	107	107	108	108	108
G6_ALZHEIMER	50_60	UKBB	G6_SLEEPAPNO_INCLAVO	-11.7892740844317	-11.742071113274	3.85747307519569	-11.7408868601795	-11.7111078316853	-11.6913906980556	3224.54151909464	2009.11680795064	1.04903379775153	3137.8803060905	2663.41904349055	3976.24934831855	0.997082853868338	0.995336874450855	0.000235838110480564	0.997014592787585	0.996491696624979	0.997653978442023	861	55224	713	628	474	319	207	86	1	1	1	0	0	0	55227	55312	55466	55621	55733	55854	144	144	144	145	145	145
G6_ALZHEIMER	50_60	UKBB	G6_SLEEPDISOTH	-13.0777543386628	-13.0546388180789	-13.0518156699784	-13.042302037934	-13.0640607085683	-13.0255312433716	5854.77936505016	3472.56558303602	3899.83709961501	4505.86195915111	3976.10916357699	6120.91240597461	0.998217775777832	0.997000468392608	0.997329677494984	0.99769051138345	0.99737844381092	0.998302073001223	1341	49318	1046	922	757	564	410	199	0	0	0	0	0	0	49506	49630	49795	49988	50142	50353	107	107	107	107	107	107
G6_ALZHEIMER	50_60	UKBB	G6_TIA	-11.0243715567689	-11.0304649877926	-11.0187671322135	-11.0183942846871	-11.0486006928123	-11.0475189559762	3746.30803059424	2610.39046487548	3855.87184189585	3724.12777645435	4049.25347863008	7872.35700460951	0.99765204486909	0.996628469326987	0.997719921053252	0.99763934150861	0.997822932790147	0.998880304601046	200	54133	175	139	89	66	40	13	0	0	0	0	0	0	54018	54054	54104	54127	54153	54180	140	140	140	140	140	140
G6_ALZHEIMER	50_60	UKBB	G6_ULLNLE	-11.0423239922687	-11.0481737956881	-11.0662237776609	-11.0212343006535	-11.0370004291354	-11.0095930826919	4728.01415085699	3758.29475280715	3363.21904860335	3858.62557243799	3574.4424410317	7321.48059433293	0.998136534380383	0.997654480241674	0.997374671991693	0.997721038082697	0.997536332339432	0.998800190628434	181	50509	133	120	117	95	61	27	0	0	0	0	0	0	50429	50442	50445	50467	50501	50535	128	128	128	128	128	128
G6_ALZHEIMER	50_60	UKBB	G6_XTRAPYR	-10.4536978277078	4.47010908084277	4.8054836189217	-10.4587666441523	-10.4672919780395	-10.5147359082373	2576.16502642615	1.04936739893451	1.05482520238305	2174.08352781875	2150.58949009376	3149.55042835017	0.996762310983872	2.04597836586938e-05	5.22075372874451e-06	0.996161667140685	0.996116572815552	0.997336277018355	407	55281	325	272	218	169	119	53	2	2	1	0	0	0	55217	55270	55324	55373	55423	55489	144	144	145	146	146	146
G6_ALZHEIMER	50_60	UKBB	G6_XTRAPYROTH	-11.0113890811287	4.80167602451323	-11.0101335525295	-11.0104095616409	-11.017800672796	-11.0392680283772	4063.33797197122	1.04833653255646	3293.08128299571	3465.89211517478	3607.16083696537	5435.98939575525	0.99783778591691	4.64351360878317e-06	0.997332346683148	0.997465292995564	0.997562925586357	0.998379677584517	285	55062	234	190	148	109	76	33	1	1	0	0	0	0	54974	55018	55060	55099	55132	55175	138	138	139	139	139	139
G6_ALZHEIMER	50_60	UKBB	GOUT	-12.1321863207799	-12.1147953770233	-12.1123682095941	-12.1451289296422	-12.1356113655372	-12.1541428528564	3959.87983955956	2575.87914580299	2907.14158900653	3361.93167088378	2948.1870282013	4834.86253251088	0.99755546395287	0.996247427768995	0.996675688702127	0.997117612511739	0.996715680006795	0.99799423610228	719	50422	561	497	403	299	212	100	0	0	0	0	0	0	50451	50515	50609	50713	50800	50912	129	129	129	129	129	129
G6_ALZHEIMER	50_60	UKBB	GOUT_COMORB	2.93887568359443	-15.2842497546698	2.4565870805227	-15.3196857306147	-14.1984129645613	-13.9307208081814	1.18538173162592	6436.85865252508	1.15603978041611	9278.1860762396	4798.4282291923	6088.25386078474	0.0131653376118248	0.998105433705891	0.0335864290470338	0.998682572750073	0.997639085671428	0.998174337402984	5528	29163	4649	4047	3051	2045	1313	543	2	1	1	0	0	0	29999	30601	31597	32603	33335	34105	41	42	42	43	43	43
G6_ALZHEIMER	50_60	UKBB	GOUT_IDIOP_NOS	-11.1187838378707	-11.1192775953206	-11.1173130308982	-11.1237335887097	-11.1294773857942	-11.1300691567718	2691.4323689036	1881.46799074789	2269.11013911837	2945.34616507265	3298.47343154577	6680.16933519056	0.996703806929254	0.995284613759101	0.996090847780136	0.996986624426385	0.997307839062298	0.998670616598692	459	55499	396	321	221	128	75	23	0	0	0	0	0	0	55413	55488	55588	55681	55734	55786	149	149	149	149	149	149
G6_ALZHEIMER	50_60	UKBB	GOUT_NOS	-12.1373656547591	-12.1396735645104	-12.1362573167904	-12.1425254694414	-12.1536252256685	-12.1510235420373	4722.99618896142	3212.96693305668	3860.3996458964	4988.16782396196	5572.73012478967	11377.9446076256	0.997949563027779	0.996985329987492	0.997491628516064	0.998057738958498	0.998259886622721	0.999147903019957	447	50487	385	311	215	125	74	23	0	0	0	0	0	0	50421	50495	50591	50681	50732	50783	128	128	128	128	128	128
G6_ALZHEIMER	50_60	UKBB	H7_BLINDANDVISIMPAIRMENT	-10.5191686546808	-10.4915128192208	5.2359473829247	-10.4632488057711	5.10016533802101	-10.498532288527	3504.40013562621	2516.22175252942	1.0409768725205	3164.76044783629	1.02495258835282	7165.40137574828	0.997604991058863	0.996673189938707	4.90888633546594e-07	0.997362059591435	6.49112354492627e-07	0.998830963767723	204	54186	161	134	105	81	57	18	2	2	2	1	1	0	54088	54115	54144	54168	54192	54231	139	139	139	140	140	141
G6_ALZHEIMER	50_60	UKBB	H7_CATARACTOTHER	-13.0179537383961	-13.0253314540294	-13.0156015845172	-13.0051915583066	-12.9785370604055	-12.9440603305023	4464.53488444772	3056.49124619253	3939.07383018663	5226.12570123075	5034.31259242088	10167.3059977993	0.997673484505905	0.996599800695273	0.997363611573544	0.998014469716549	0.997943043328831	0.998984208491006	1018	53081	945	753	467	275	147	47	0	0	0	0	0	0	53020	53212	53498	53690	53818	53918	134	134	134	134	134	134
G6_ALZHEIMER	50_60	UKBB	H7_CATARACTSENILE	-12.0051653778632	-12.0012055514878	-12.0146628677276	-12.0252740702421	-11.9911651300162	-12.0580794093975	3476.02198875021	2495.65457006686	3433.05615363088	4883.79973775433	4524.89182194402	10518.0686138332	0.997244345089522	0.996163114947981	0.997207649974901	0.998035388152656	0.997885572804531	0.999085292781451	580	52357	548	414	251	130	66	20	0	0	0	0	0	0	52253	52387	52550	52671	52735	52781	136	136	136	136	136	136
G6_ALZHEIMER	50_60	UKBB	H7_CHALAZION	-10.0059618523734	-10.0024200211033	-10.0124883585997	-10.0038077119957	-10.0073616966144	-10.0615560465763	6112.52731194725	3420.21638116519	3406.29938269335	4356.691604218	3574.69174098106	5139.73399525364	0.998693895584424	0.997666590577931	0.997654698699375	0.998167904126876	0.997766322373785	0.99843806019783	142	51818	98	92	81	67	56	30	0	0	0	0	0	0	51725	51731	51742	51756	51767	51793	137	137	137	137	137	137
G6_ALZHEIMER	50_60	UKBB	H7_CHOROIDRETINA	-12.6186211939782	-12.5952320474107	-12.5984639764817	4.1055805846937	-12.5715262545667	-12.6287676376128	4110.80216276035	2862.44998400536	3405.75559443543	1.04887854654926	3689.22760917367	7656.85542038538	0.997550797430952	0.996489193237346	0.997048497259211	9.06828696085649e-05	0.997281109122458	0.998684016662412	1000	54411	855	726	507	341	219	85	1	1	1	1	0	0	54418	54547	54766	54932	55054	55188	137	137	137	137	138	138
G6_ALZHEIMER	50_60	UKBB	H7_CONJUNCTIVA	-12.2079692672962	3.32083618531251	-12.2036024010797	-12.1969751176058	-12.1970650945085	4.28283337918808	3977.55130884688	1.04747694931962	2627.59101772821	2854.51325571511	2323.19057072352	1.03459668537105	0.997551122751661	0.0015227161131586	0.996294312596281	0.996590750278521	0.995811017253235	3.47887089212021e-05	1138	52965	844	768	649	538	440	221	1	2	1	1	1	1	53117	53193	53312	53423	53521	53740	141	140	141	141	141	141
G6_ALZHEIMER	50_60	UKBB	H7_CONJUNCTIVITIS	-12.0091477381765	-11.9984131490158	-11.999830983806	-11.9944998479715	-11.9967518328849	-12.0039418788468	4226.84545715973	2558.80227088571	2846.75372818027	3022.03893347034	2384.24479533526	3867.91642632787	0.997733084690547	0.996258673977049	0.996636712397874	0.996833197279283	0.995985318833149	0.997523797449695	799	52739	580	533	457	394	328	173	0	0	0	0	0	0	52818	52865	52941	53004	53070	53225	140	140	140	140	140	140
G6_ALZHEIMER	50_60	UKBB	H7_CONJUNCTIVITISACUNONATOPIC	-12.0091477381765	-11.9984131490158	-11.999830983806	-11.9944998479715	-11.9967518328849	-12.0039418788468	4226.84545715973	2558.80227088571	2846.75372818027	3022.03893347034	2384.24479533526	3867.91642632787	0.997733084690547	0.996258673977049	0.996636712397874	0.996833197279283	0.995985318833149	0.997523797449695	799	52739	580	533	457	394	328	173	0	0	0	0	0	0	52818	52865	52941	53004	53070	53225	140	140	140	140	140	140
G6_ALZHEIMER	50_60	UKBB	H7_CORNEALOTH	-10.0127494376458	-10.0024888586969	-10.0269073061182	-10.0152787213214	-10.0178228752056	-10.0778120004296	3164.71903522709	2148.82035941572	2401.08988250914	2533.83585476765	2412.49845995094	4938.12000061217	0.997475603751814	0.996285961004683	0.996668058393892	0.996846277377699	0.996686819342269	0.998371662693667	130	54820	106	94	70	55	34	19	0	0	0	0	0	0	54694	54706	54730	54745	54766	54781	150	150	150	150	150	150
G6_ALZHEIMER	50_60	UKBB	H7_EYELIDDIS	-11.1954957515143	-11.1574498630337	4.4793234470837	-11.1656689078572	-11.1302100455267	-11.0902366724719	3676.00935560911	2193.44924112598	1.05277973860941	3070.64516082975	2604.27124654233	2635.2789837153	0.997570000906567	0.995941406609295	2.09274847196429e-05	0.997098689450207	0.996589988185494	0.996642214144205	562	52310	439	395	305	225	165	92	1	1	1	0	0	0	52293	52337	52427	52507	52567	52640	139	139	139	140	140	140
G6_ALZHEIMER	50_60	UKBB	H7_EYELIDINFLAMMATION	-10.9993084331214	-10.9825373826739	-10.9604782696256	-10.9528420241233	-10.9704687392887	-10.9935252540953	6125.93396578367	3644.34956845224	3799.54887673682	4758.77700945834	3838.49325638588	3950.46974028444	0.998567373773259	0.997595515032781	0.997698362477915	0.998163583665543	0.997719637594527	0.997779617786171	261	51969	196	177	150	120	84	42	0	0	0	0	0	0	51896	51915	51942	51972	52008	52050	138	138	138	138	138	138
G6_ALZHEIMER	50_60	UKBB	H7_EYELIDNAS	-10.9936057098979	-10.9777249007884	-10.9845514589341	-11.0234068320643	-10.9981901310278	-11.0022514582821	7159.52602981433	3984.38241587281	3863.33334032747	4862.34241591273	3338.12207748157	3465.44841646113	0.998774831632714	0.997801680357145	0.99773139114971	0.998191119046731	0.997371195533774	0.997466846777004	205	51942	155	147	119	90	66	41	0	0	0	0	0	0	51855	51863	51891	51920	51944	51969	137	137	137	137	137	137
G6_ALZHEIMER	50_60	UKBB	H7_EYEOTH	-10.0102169656335	-9.97893861583458	-10.0039134487936	-10.0145158994734	-10.039413276426	-10.0868651905382	2995.15950568135	2196.01017767767	2512.86478835273	3085.25166966469	3430.73970636171	3079.11569652579	0.997333369831182	0.996374327526181	0.996823566854416	0.997410125835955	0.997665144515185	0.997386217212708	146	55653	121	99	67	51	31	17	0	0	0	0	0	0	55529	55551	55583	55599	55619	55633	149	149	149	149	149	149
G6_ALZHEIMER	50_60	UKBB	H7_EYE_ADNEXA	-14.1192133377155	2.82242358997902	-14.1268032839862	-14.1250619527407	-14.1365090457236	-14.1433621721638	5805.74298953617	0.790420268555388	3811.53620852648	4510.49891094334	3874.90810519852	5734.79168122037	0.998059595257917	0.000355908226653873	0.997042784900574	0.997501351700969	0.997089149733422	0.998032228631363	5085	46517	4088	3551	2732	2020	1459	705	2	2	0	0	0	0	47406	47943	48762	49474	50035	50789	106	106	108	108	108	108
G6_ALZHEIMER	50_60	UKBB	H7_GLAUCNAS	-11.0107810278204	-11.0011768087216	-11.0380970674878	-11.0320088241179	-11.0223279787922	-11.0856186314804	3576.60726686204	2461.6275242987	3261.61006513546	4782.93870234097	3817.61489204913	6749.78511925877	0.997543672633914	0.996434212803911	0.997299765991825	0.998159654083319	0.99769632785171	0.998689581991079	221	54550	201	164	97	54	32	13	0	0	0	0	0	0	54424	54461	54528	54571	54593	54612	146	146	146	146	146	146
G6_ALZHEIMER	50_60	UKBB	H7_GLAUCOMA	-12.0258782928527	-12.0216774978113	-12.0218519252789	-12.0173713165885	-12.0314880394064	-12.0551052936967	3861.88309107685	2467.87787137771	3000.29934159105	3597.87948866795	3128.54790684602	4883.40775884244	0.997515396793165	0.996113311340431	0.996802977541737	0.997334969879816	0.996931574911594	0.99803035644399	637	54866	527	476	336	255	175	68	0	0	0	0	0	0	54830	54881	55021	55102	55182	55289	146	146	146	146	146	146
G6_ALZHEIMER	50_60	UKBB	H7_GLAUCSUSP	-10.0292128484792	-10.0209399542275	-9.99831439530374	-9.96120854005903	-9.93171255596352	-9.99607960419088	2986.93404760198	2120.91629834515	2981.58092111064	3198.06307672742	4028.58043812028	4142.91988172263	0.997320952212166	0.996230156026474	0.997324410790795	0.997514782710981	0.998032966647833	0.998074857811929	128	54201	117	98	61	37	20	7	0	0	0	0	0	0	54068	54087	54124	54148	54165	54178	144	144	144	144	144	144
G6_ALZHEIMER	50_60	UKBB	H7_KERATITIS	-10.9915146364578	-10.9984613512262	-11.0216623920283	-11.0301381937507	-11.0382316167719	-11.0227175607808	4384.63491982885	2734.61980468709	2897.09809440346	3049.68761190428	3001.62088310651	5963.63682245492	0.997999844729765	0.99679096932193	0.996964551162097	0.997114210076341	0.997065847061331	0.998525253731231	217	54894	172	157	128	102	66	34	0	0	0	0	0	0	54789	54804	54833	54859	54895	54927	150	150	150	150	150	150
G6_ALZHEIMER	50_60	UKBB	H7_LACRIMALSYSTEM	-11.4657012520574	4.39063293114585	-11.4674308627844	-11.4775610097429	-11.5071168862216	-11.5261491906374	4824.82189215505	1.06324023808844	2859.75502271833	3150.09246157827	2992.30990537338	4788.42020753403	0.998103909822623	3.63579224671036e-05	0.996800543597493	0.997092863598552	0.99693169204937	0.998079423441293	676	52353	546	480	389	283	195	91	1	1	0	0	0	0	52345	52411	52502	52608	52696	52800	137	137	138	138	138	138
G6_ALZHEIMER	50_60	UKBB	H7_LENS	-13.0239543950872	-13.0254895833081	-13.0241841700185	-13.019105503852	-12.9911560946425	-12.9779941657157	3913.98333026419	2699.43315244224	3535.64659543103	4650.26608535392	4492.61247166269	9112.94262789971	0.997345008376716	0.996150007753894	0.99706085671065	0.997766207456425	0.997692783765629	0.998863710867322	1348	54249	1249	980	616	361	194	60	0	0	0	0	0	0	54212	54481	54845	55100	55267	55401	136	136	136	136	136	136
G6_ALZHEIMER	50_60	UKBB	H7_LIDLACRIMALORBIT	-12.3909136401469	3.40335593259849	3.55598046133836	-12.3352613420347	-12.3040396140247	-12.2826230219476	4492.19256654969	1.05719873306538	1.05542034969325	3233.46009931572	2809.43310505223	3479.83605357067	0.997799180243367	0.00128539560097043	0.000753716195318909	0.996956173757066	0.996505639574417	0.997183748091729	1527	53021	1170	1049	855	660	485	254	2	2	1	0	0	0	53236	53357	53551	53746	53921	54152	140	140	141	142	142	142
G6_ALZHEIMER	50_60	UKBB	H7_MACULADEGEN	-9.9685958023053	-9.97942485176274	-10.0064886001648	-10.0131876830478	-9.9542516968964	-10.1276659272539	2823.42924353859	1806.53479926682	2588.81383331492	3848.88594210648	2885.09624752853	6733.35566314318	0.997182939088363	0.995592452178458	0.99691596097854	0.99792424120522	0.997247118534646	0.998799899242262	142	53577	132	107	63	40	22	6	0	0	0	0	0	0	53451	53476	53520	53543	53561	53577	136	136	136	136	136	136
G6_ALZHEIMER	50_60	UKBB	H7_MYOPIA	-11.0008742249592	-10.9835334972992	-10.9764856105141	-11.0142846064999	-10.9909280710246	-11.037185781372	4060.84838862524	3144.30889780285	3452.47727746924	4547.53469293996	4057.3334535658	8718.18424190254	0.997838526306925	0.997212877531092	0.997463284203655	0.998067498185942	0.997838609719459	0.998989881661947	188	54390	166	137	95	56	31	10	0	0	0	0	0	0	54263	54292	54334	54373	54398	54419	149	149	149	149	149	149
G6_ALZHEIMER	50_60	UKBB	H7_OCUMUSCLE	-12.0170278244847	-12.0021292368107	-11.9951673619542	-11.9988106499443	-11.9855895783762	-12.0234390189186	4445.16666195683	3136.89910828915	3929.95131739076	4697.08312984127	4035.94320602041	6839.1969054973	0.997843007918913	0.996947211268373	0.997564666020284	0.997961787115823	0.997630516007765	0.998597304398171	476	55166	405	325	213	151	104	52	0	0	0	0	0	0	55088	55168	55280	55342	55389	55441	149	149	149	149	149	149
G6_ALZHEIMER	50_60	UKBB	H7_PTOSIS	-9.99429685785625	-9.99633456001201	-9.9833322413337	-9.98582999643599	-9.95995479456257	-9.93436031665123	4445.9331069988	2579.7664618393	3775.30990004261	4237.17668598774	4332.65432414355	5630.46328346137	0.998206385869757	0.996908285626413	0.997890097081254	0.998119612941356	0.998165815557146	0.99859221733516	105	51907	91	79	48	29	24	10	0	0	0	0	0	0	51782	51794	51825	51844	51849	51863	139	139	139	139	139	139
G6_ALZHEIMER	50_60	UKBB	H7_REFRAACCOMMODIS	-11.0068981996626	-10.9914670861063	-10.986446151995	-11.0101223865626	-10.9846081496378	-11.0549348735388	2946.42724504068	2190.7915110024	2798.85268372564	3507.88032281908	3292.19478435476	5571.01627370602	0.997019368550761	0.995996933047875	0.996868040500131	0.997495697848072	0.997337814570135	0.998416706102778	351	55046	307	238	146	93	58	27	0	0	0	0	0	0	54941	55010	55102	55155	55190	55221	149	149	149	149	149	149
G6_ALZHEIMER	50_60	UKBB	H7_RETINALDETACH	-11.0677205833553	-11.0599952688699	-11.0480222888648	4.79316948838494	-11.0151360403148	-11.1073993875756	2782.19974203052	2055.68963789608	2333.92701383225	1.04091817946249	2844.57889730642	6508.5972852684	0.996825986304124	0.995707252334365	0.996223098049362	4.12958791322994e-06	0.9969103388113	0.998638352045491	433	53431	379	317	220	145	78	28	1	1	1	1	0	0	53350	53412	53509	53584	53651	53701	134	134	134	134	135	135
G6_ALZHEIMER	50_60	UKBB	H7_RETINALDETACHBREAK	-11.0474949852707	-11.0406387720091	-11.0365520701474	-11.0272374406973	-10.9916161898272	-11.0572320410469	4197.62512835262	3239.92119898709	3871.24728748905	4452.71518526434	4334.44060033095	11202.6966490495	0.997900094639499	0.997281064066858	0.997725311270814	0.998024025085267	0.99797666359624	0.999212475926584	193	53155	173	137	94	56	30	10	0	0	0	0	0	0	53041	53077	53120	53158	53184	53204	134	134	134	134	134	134
G6_ALZHEIMER	50_60	UKBB	H7_RETINALDETACHOTH	-10.0624878780364	-10.0318291105165	-10.0419301403416	-9.96042368470236	-9.97851772681165	-10.1077160297346	3463.94659504052	2293.9981547246	3335.99123711959	3517.55292162741	3385.04740461731	4563.19384948708	0.997682212410296	0.99651080100672	0.997598228427474	0.997740685688671	0.997647981622848	0.998232644889481	101	53068	87	78	49	38	21	10	0	0	0	0	0	0	52948	52957	52986	52997	53014	53025	134	134	134	134	134	134
G6_ALZHEIMER	50_60	UKBB	H7_RETINALDISOTH	-11.0687882323391	-11.0643445904473	4.55215575788879	-11.0671891131528	-11.0669324207901	-11.133887710978	2687.91226067209	1998.37291480611	1.04410467456306	3340.41888750835	2995.62131675864	5357.92774537386	0.996714330893221	0.995582393778882	1.30142519277165e-05	0.997356522200489	0.997052326214102	0.998341980120855	450	53962	397	320	203	129	78	27	1	1	1	0	0	0	53876	53953	54070	54144	54195	54246	138	138	138	139	139	139
G6_ALZHEIMER	50_60	UKBB	H7_RETINOPATHYDIAB	-9.95959695187002	-9.89577419214888	5.45548602456399	-9.86443289919483	-9.74735255751806	-9.87952658303531	2250.57132196513	1828.63175083446	1.04878440251696	2578.93447129359	2431.91955567326	5016.67108477972	0.996469082039432	0.995682210535835	1.97449288891464e-07	0.996948096352659	0.996802015398531	0.998428695742619	197	53241	177	130	84	51	29	10	1	1	1	0	0	0	53124	53171	53217	53250	53272	53291	136	136	136	137	137	137
G6_ALZHEIMER	50_60	UKBB	H7_SCLERACORNEA	-12.0030927839366	-12.0018484733862	-12.007628780006	-12.0186588165898	-12.0165919136673	-12.020714203565	5364.22648332232	3399.88740794167	3705.88742083374	3955.93265557125	3878.98712981069	6370.73333252803	0.998214640181209	0.997183415636917	0.997414739369134	0.997575922445102	0.997528262532173	0.998494500384638	401	55051	314	276	233	185	128	56	0	0	0	0	0	0	54988	55026	55069	55117	55174	55246	150	150	150	150	150	150
G6_ALZHEIMER	50_60	UKBB	H7_STRABISMUS	-10.0325582350166	-10.0264638192607	-10.0052785125007	-9.97031886039852	-9.99354342177038	-9.97516889904185	3679.01937597002	2276.91689694362	2642.87062048588	2845.56740201122	2260.34708783239	3665.30888050994	0.997824199173216	0.996486505573809	0.996979406361792	0.997204372244967	0.996472370075614	0.997828553147765	134	55607	103	92	71	61	48	27	0	0	0	0	0	0	55487	55498	55519	55529	55542	55563	151	151	151	151	151	151
G6_ALZHEIMER	50_60	UKBB	H7_VISDISTNAS	-10.016751097125	-10.0142867860235	-9.98392241160716	-9.9721097533166	-10.0067375555843	-9.91165857955433	3457.08453329625	2065.61587423338	2632.92390941486	3154.19025406836	2638.75652058723	5263.70018951547	0.997688167648182	0.996131800876721	0.996974466892265	0.997477457440708	0.996974255790321	0.998497567415638	165	54144	140	117	83	51	37	16	0	0	0	0	0	0	54033	54056	54090	54122	54136	54157	136	136	136	136	136	136
G6_ALZHEIMER	50_60	UKBB	H7_VISUALDISTBLIND	-11.6766423821163	-11.6724881467404	-11.6694903341279	-11.6571009212976	3.88392852164981	-11.6622533196007	3393.59171015741	2087.29581192374	2437.7019488754	2728.04496801479	1.02820758008525	4229.55502353528	0.997254650797399	0.995538126659291	0.996180472098857	0.996590601455135	0.000158488202566917	0.99779997658732	818	54812	653	554	423	322	236	106	1	1	1	1	1	0	54836	54935	55066	55167	55253	55383	140	140	140	140	140	141
G6_ALZHEIMER	50_60	UKBB	H7_VISUDISTURB	-12.0039063523821	-12.0130720476797	-12.0144950480713	-11.9990755769911	-12.0063785118155	-12.0279228958664	4690.66625308923	2912.60972220064	3558.75377121266	3869.07321261953	3512.44165577156	5571.17813463522	0.997958132048412	0.996709130830125	0.997306314931847	0.997525541318586	0.997272642130714	0.998277404475338	646	54623	519	443	332	250	184	89	0	0	0	0	0	0	54613	54689	54800	54882	54948	55043	137	137	137	137	137	137
G6_ALZHEIMER	50_60	UKBB	H7_VISUDISTURBSUB	-9.94692276063257	-9.98422302341509	-9.98080540995382	-10.007639403938	-9.95290479042539	-10.0583776544689	4442.14506807422	2758.53150840058	3886.8281258343	3413.00155821223	3277.3953661009	4803.937750728	0.998213365537549	0.997112144637565	0.997951151547889	0.99766043777242	0.997576960978413	0.998329408333355	103	54026	80	69	48	45	32	15	0	0	0	0	0	0	53915	53926	53947	53950	53963	53980	134	134	134	134	134	134
G6_ALZHEIMER	50_60	UKBB	H7_VITRBODYGLOBE	-11.9989878004329	-11.9831841367136	-11.9766330191153	-11.97667859368	-12.0210049173711	-12.0168300182786	4062.99984835005	2969.04417579219	3213.71367868329	4334.9313767367	3954.73196200394	8755.99706389965	0.99764366390546	0.996779713912004	0.997026509075742	0.99779558337793	0.997574713140816	0.998904974492164	462	54946	415	329	229	140	86	32	0	0	0	0	0	0	54850	54936	55036	55125	55179	55233	143	143	143	143	143	143
G6_ALZHEIMER	50_60	UKBB	H7_VITREOUS	-11.9992173599351	-11.9841826443316	-11.9801113130901	-11.9765417396388	-12.0067179776185	-12.0283150483302	3792.32792960639	2700.94369841768	2963.35542969259	3854.77829394588	3378.28727622975	6677.00534679608	0.997475436070895	0.996459769621817	0.996774359322569	0.997521029319121	0.997164256930003	0.99856264879535	576	55024	502	405	286	185	123	56	0	0	0	0	0	0	54955	55052	55171	55272	55334	55401	143	143	143	143	143	143
G6_ALZHEIMER	50_60	UKBB	H8_CONSENHEARINGLOSS	-10.0083407559086	-10.0261223100475	-10.0109616245219	-10.0165098917944	-10.0540740667385	-10.02550896692	2999.07089304351	2019.21670517624	2550.89101735842	3394.16598915864	2914.29147708931	6207.46485676154	0.997337346787927	0.996038238340719	0.996868713260981	0.997645369430675	0.997247367114367	0.998711358738892	161	54014	136	121	83	53	34	9	0	0	0	0	0	0	53899	53914	53952	53982	54001	54026	140	140	140	140	140	140
G6_ALZHEIMER	50_60	UKBB	H8_EAR_MASTOID	-14.2314072588356	-14.2222870941351	2.32119372805878	-14.2185098701664	-14.2119718447154	-14.2114128033945	5826.5964377841	3540.39184391894	1.05790285684652	4262.20691080699	3548.72006795272	5603.71321668569	0.998051176366622	0.996794786206905	0.0282248875984942	0.997338301800285	0.996804627475586	0.997976510526191	3821	49057	2854	2673	2256	1878	1443	667	1	1	1	0	0	0	49899	50080	50497	50875	51310	52086	124	124	124	125	125	125
G6_ALZHEIMER	50_60	UKBB	H8_EUSTNAS	-10.9718560586155	-10.977573432627	-10.9752169013105	-10.9718586387129	-10.9965401913254	-10.970436304669	5452.95414274127	2928.3080200262	3354.08400942043	3636.33927266927	3180.21448008191	4387.93708480986	0.998394582382983	0.997008915803262	0.997389170794386	0.997592561454917	0.997241081627747	0.99800518273969	198	53410	141	142	120	108	82	38	0	0	0	0	0	0	53327	53326	53348	53360	53386	53430	140	140	140	140	140	140
G6_ALZHEIMER	50_60	UKBB	H8_EXTERNAL	-13.2005252032885	-13.1972294809793	-13.1969429137647	-13.1893736365133	2.48018579008913	-13.1879234585522	4378.19438619157	2592.16218374487	2896.87858904321	3023.03346170254	1.03135860491939	3941.10796806521	0.997594332647802	0.995937823557189	0.996365190926561	0.996518872735681	0.0161824084717536	0.997330085609265	2372	51711	1722	1631	1424	1242	978	467	1	1	1	1	1	0	52225	52316	52523	52705	52969	53480	135	135	135	135	135	136
G6_ALZHEIMER	50_60	UKBB	H8_EXTOTITIS	-13.0360035990502	-13.0369280274638	-13.0306612522727	-13.0181239496538	-13.0129647126537	-13.0117056797012	6014.81528673051	3607.65154444534	3994.23607403169	4237.48199222412	3366.53731857774	5448.95518458853	0.99827073361898	0.997116700206248	0.997397012896828	0.997548793413069	0.996915876226325	0.998094711948747	1200	51200	876	835	731	635	499	231	0	0	0	0	0	0	51390	51431	51535	51631	51767	52035	134	134	134	134	134	134
G6_ALZHEIMER	50_60	UKBB	H8_HL_NAS	-9.96444698953741	-9.89889694958152	4.75643434206513	-9.9161684930492	5.53643353163632	-9.91634466897182	1962.00596823363	1232.54634409337	1.03862814801675	2038.92288800165	1.03159856724257	3183.0990359517	0.995947798140955	0.993592052601612	4.66009977105484e-06	0.996119555771658	8.01241706393427e-08	0.997514345163757	351	54541	298	246	155	95	61	36	2	2	2	1	1	0	54450	54502	54593	54653	54687	54712	142	142	142	143	143	144
G6_ALZHEIMER	50_60	UKBB	H8_INNER	-11.8195278253489	-11.7632188764635	3.85050827699571	-11.7490214499811	-11.6516856869449	-11.6654919372164	3768.03037104718	2331.1685649495	1.05306569653644	2825.09641167076	2138.51836180659	3683.09722999593	0.997497206133226	0.995973842888387	0.000255707446330617	0.996681764290163	0.995652759271923	0.997472860538986	833	54648	662	611	508	385	274	112	1	1	1	0	0	0	54672	54723	54826	54949	55060	55222	146	146	146	147	147	147
G6_ALZHEIMER	50_60	UKBB	H8_MIDDLEMASTOID	-13.0130936600987	-13.0073226080402	-13.012370849985	-13.0054883064462	-13.0097797006461	-13.0001167248974	6382.54755681381	3675.39169023641	4059.96941540165	4367.54416317619	3833.3984503195	5535.89936252074	0.998373229618155	0.997176268246561	0.997442751172912	0.997624096608442	0.99729214623247	0.998126305734507	986	53722	696	678	586	512	401	184	0	0	0	0	0	0	53871	53889	53981	54055	54166	54383	141	141	141	141	141	141
G6_ALZHEIMER	50_60	UKBB	H8_NONSUPPNAS	-11.0075756351495	-10.9836844282117	-11.0085441864918	-11.0097216521157	-10.9990935339877	-11.0060147351826	4684.66331093191	2718.7228170159	3261.51528997963	3313.80643126112	2595.54126209523	3612.64996515402	0.998125208582464	0.996776542157449	0.997306917188922	0.997349129785828	0.996618824452825	0.997569231524254	244	53424	165	163	138	127	110	61	0	0	0	0	0	0	53363	53365	53390	53401	53418	53467	140	140	140	140	140	140
G6_ALZHEIMER	50_60	UKBB	H8_OTHEREAR	-11.5448245511232	-11.5424462531021	-11.5396731059615	-11.5444231782214	4.22345741909113	-11.5638842617663	3163.04900824113	1976.63756401311	2287.15015343302	2904.38410579039	1.02891374265522	4295.64897976395	0.997087804586521	0.99534083157791	0.99597434041224	0.996828555581135	4.04711968082455e-05	0.997852097875125	757	54932	631	551	390	264	178	81	1	1	1	1	1	0	54915	54995	55156	55282	55368	55465	142	142	142	142	142	143
G6_ALZHEIMER	50_60	UKBB	H8_OTHHEARINGLOSS	-9.97093663633099	-9.90218249197702	4.73453762780631	-9.91813712314875	5.53661768033815	-9.91793117166618	1954.01622918749	1210.42292559328	1.0383695525979	2040.98601896653	1.03160960105812	3185.63350580635	0.99592857942803	0.993472768702763	5.12540110679959e-06	0.996122708698988	8.00704117210296e-08	0.997515925369708	355	54574	302	250	156	95	61	36	2	2	2	1	1	0	54483	54535	54629	54690	54724	54749	142	142	142	143	143	144
G6_ALZHEIMER	50_60	UKBB	H8_VERTIGO	-10.2158824734628	-10.202446180354	-10.1637021611249	-10.215047088632	-10.1052399910862	8.10907164194058	4172.1263082833	2477.57038248654	2994.53527710198	4352.84036897879	3686.94981948008	1.0936779586918	0.998046299140278	0.996714381419446	0.997291918540049	0.998127562651527	0.997813150362181	1.22087526806341e-13	161	54345	137	116	68	45	31	14	0	1	1	1	1	1	54223	54244	54292	54315	54329	54346	146	145	145	145	145	145
G6_ALZHEIMER	50_60	UKBB	HDINJ	-11.9772058966143	3.7119399482478	-11.930458932959	-11.9213452486678	3.94858690839026	-11.77458589678	3829.00456341084	1.04833086076893	2889.54082853792	3198.51955095624	1.02712203261011	3486.86098764167	0.997504204572217	0.000398901366730779	0.996705669687729	0.997026175659106	0.000120886632575007	0.997305673361985	764	54930	598	532	408	307	210	114	1	1	0	1	1	0	54950	55016	55140	55241	55338	55434	145	145	146	145	145	146
G6_ALZHEIMER	50_60	UKBB	HERING_BILATERAL	-11.0962906891997	-11.0952915445028	-11.08766996464	-11.0811410812673	-11.0984877580014	-11.0974904982836	5537.25403098091	3621.05494201594	4754.92423670814	5310.78816349411	4966.77908328039	5723.0700144518	0.998401093204692	0.997555201975658	0.998139471372734	0.998335187791862	0.998217093107521	0.998452838990087	124	45655	96	79	59	52	37	19	0	0	0	0	0	0	45571	45588	45608	45615	45630	45648	112	112	112	112	112	112
G6_ALZHEIMER	50_60	UKBB	HYPOTHYROIDISM	-14.1091398723776	3.06024935829825	-14.1132416045577	-14.1131711105953	-14.1305070836148	-14.127782255234	7375.20603599509	1.15217783933522	6007.33931531437	6984.79895792959	6269.88083024941	11432.1109190598	0.998473607659388	0.00790603836046286	0.998125505048172	0.998387831383735	0.998201799332508	0.999013975935812	1814	18754	1545	1307	995	696	447	163	1	1	0	0	0	0	18992	19230	19542	19841	20090	20374	30	30	31	31	31	31
G6_ALZHEIMER	50_60	UKBB	HYPOT_THYRO_INCL	-13.0749484771712	2.85009532932882	-13.0762381577184	-13.074963854149	-13.0864438261292	-13.0815100388596	4243.3833311064	1.04768094349207	3296.45314643426	3889.33577914395	3499.81489303241	6375.46701830343	0.997541517651925	0.006520598476308	0.996834991818691	0.997317718825307	0.997016571598024	0.9983628607068	1814	54312	1545	1307	995	696	447	163	1	1	0	0	0	0	54442	54680	54992	55291	55540	55824	138	138	139	139	139	139
G6_ALZHEIMER	50_60	UKBB	I9_AF	-12.9905384978621	-12.9760483147941	-12.9633605473326	-12.973065638735	-12.972305068592	-12.9576279676065	5515.50950604798	3929.26594191289	4801.68093944866	6116.83310157423	5492.72324700527	12806.3953294998	0.998120764634771	0.997365062598248	0.997845910046398	0.99830778429826	0.998115617364134	0.999192693238814	986	30707	898	705	469	288	160	46	0	0	0	0	0	0	30742	30935	31171	31352	31480	31594	53	53	53	53	53	53
G6_ALZHEIMER	50_60	UKBB	I9_ANGINA	-12.0661472479351	-12.0775664133065	-12.0590608701353	-12.0692614489311	-12.0624209741062	-12.0874921729081	3237.95542337548	2144.67720889914	2625.01052212542	3191.82936095268	2968.94402240497	5603.98220457633	0.997026713139375	0.995506805033393	0.996334603399795	0.996982967028283	0.996758311066024	0.998279006686102	1038	51222	924	756	533	345	205	68	0	0	0	0	0	0	51209	51377	51600	51788	51928	52065	127	127	127	127	127	127
G6_ALZHEIMER	50_60	UKBB	I9_AORTVALV_EARLY	-10.5261616228982	-10.4579372127561	5.60038691743948	-10.4510507799863	-10.4158070625843	-10.5756689951266	3286.55282237179	2286.68426943886	1.04245310418805	3856.93940843054	3436.00152493894	14678.9599013519	0.997444542066236	0.996350962105494	7.77319694695182e-08	0.997837995111096	0.99758131687218	0.999425152576335	173	55618	161	119	70	39	23	5	1	1	1	0	0	0	55480	55522	55571	55602	55618	55636	149	149	149	150	150	150
G6_ALZHEIMER	50_60	UKBB	I9_ARTOTH	-11.0248117545385	4.64902120305248	-11.0308036961798	-11.0303102128772	-11.0221062098867	-11.0445863309245	3587.06414238026	1.0416623897797	2784.85179284664	3507.57635382312	2632.78072146203	4655.16855079554	0.997547712311131	8.07903700810609e-06	0.99683958587299	0.997490888628987	0.996659675220416	0.998106986556899	260	53347	213	182	142	100	72	34	1	1	0	0	0	0	53258	53289	53329	53371	53399	53437	135	135	136	136	136	136
G6_ALZHEIMER	50_60	UKBB	I9_AVBLOCK	-11.0569048374751	-11.0364007303905	-11.0447957476569	-11.0495927485182	-11.0145285877821	-11.0942220615632	5079.96634872502	3288.59235612334	3502.25689716446	5212.55997863294	6609.79192135165	12915.7087955106	0.998263349382903	0.997322332394262	0.997483777559473	0.998308644333958	0.998670409244052	0.99931464021459	189	49368	170	139	97	53	26	9	0	0	0	0	0	0	49269	49300	49342	49386	49413	49430	118	118	118	118	118	118
G6_ALZHEIMER	50_60	UKBB	I9_CARDARR	-9.95821611172611	-9.92075809189723	-9.86354619282991	-9.82516265223544	-10.1111381651111	NA	4670.48396519837	4090.5754348287	4184.82868281374	12973.4284801337	25242.5326401927	0	0.998298784252829	0.998064914807408	0.998119405946623	0.99939573838556	0.999680399707377	NA	104	28899	98	45	25	11	5	2	0	0	0	0	0	0	28857	28910	28930	28944	28950	28953	48	48	48	48	48	48
G6_ALZHEIMER	50_60	UKBB	I9_CARDMYO	-10.0407261119641	-10.0309140270572	-10.0265327523067	-10.0126172738369	-10.0304970811017	-10.0743413499318	3347.54359558682	2352.8796643876	2552.3689048661	3189.79431980793	3017.52043199597	5668.56736476871	0.997606803883865	0.996598429018804	0.996865658764858	0.997495481270606	0.997347768076474	0.998581977301381	180	49180	154	125	86	65	38	12	0	0	0	0	0	0	49091	49120	49159	49180	49207	49233	115	115	115	115	115	115
G6_ALZHEIMER	50_60	UKBB	I9_CAVS	-10.2033456313165	-10.2131927183524	6.0643442262268	-10.2020417557541	-10.231899493886	-10.2730161465204	3378.30187728078	2442.46549001011	1.04035181375302	4638.40125941548	4002.48353939909	17436.199681329	0.997590185878472	0.996663647829439	5.57176460312688e-09	0.99824507527763	0.997960299983367	0.999529904414277	111	55664	104	73	40	24	14	2	1	1	1	0	0	0	55521	55552	55585	55601	55611	55623	149	149	149	150	150	150
G6_ALZHEIMER	50_60	UKBB	I9_CAVS_DX	-10.2033456313165	-10.2131927183524	6.0643442262268	-10.2020417557541	-10.231899493886	-10.2730161465204	3378.30187728078	2442.46549001011	1.04035181375302	4638.40125941548	4002.48353939909	17436.199681329	0.997590185878472	0.996663647829439	5.57176460312688e-09	0.99824507527763	0.997960299983367	0.999529904414277	111	55664	104	73	40	24	14	2	1	1	1	0	0	0	55521	55552	55585	55601	55611	55623	149	149	149	150	150	150
G6_ALZHEIMER	50_60	UKBB	I9_CAVS_OPERATIONS2	-10.2033456313165	-10.2131927183524	6.0643442262268	-10.2020417557541	-10.231899493886	-10.2730161465204	3378.30187728078	2442.46549001011	1.04035181375302	4638.40125941548	4002.48353939909	17436.199681329	0.997590185878472	0.996663647829439	5.57176460312688e-09	0.99824507527763	0.997960299983367	0.999529904414277	111	55664	104	73	40	24	14	2	1	1	1	0	0	0	55521	55552	55585	55601	55611	55623	149	149	149	150	150	150
G6_ALZHEIMER	50_60	UKBB	I9_CAVS_RHEU	-10.2033255879208	-10.2131714163541	6.06435080691366	-10.2020228995108	-10.2318748477629	-10.2729763601976	3378.27633604378	2442.44615368928	1.04035177895107	4638.36508806885	4002.44960825267	17436.0022478407	0.997590172393132	0.996663628375167	5.57154692251592e-09	0.998245064835843	0.997960287604819	0.999529900911886	111	55663	104	73	40	24	14	2	1	1	1	0	0	0	55520	55551	55584	55600	55610	55622	149	149	149	150	150	150
G6_ALZHEIMER	50_60	UKBB	I9_CEREBDOTH	-10.1085888015902	5.0560156121054	-10.0269709462536	5.99551389581633	-9.93052256978804	-9.91011000320105	2733.00134416231	1.04618042703816	2336.38584822681	1.04386664468555	3239.02467711967	5603.42740130884	0.997048860380694	1.34603489633863e-06	0.996575762194043	9.2704819248969e-09	0.997553770342619	0.998588878006435	178	53842	162	122	70	44	24	10	2	2	1	1	0	0	53728	53768	53820	53846	53866	53880	128	128	129	129	130	130
G6_ALZHEIMER	50_60	UKBB	I9_CEREBVASC	-11.8926415701216	3.70681226129462	-11.8698687780136	-11.8598231867358	4.55711563459628	-11.7657122225254	3407.80047319426	1.04435209802345	3056.08578553908	3452.4548631997	1.03436409086512	6226.0902446831	0.997215524820251	0.000386125636394791	0.996901015910737	0.997259123847051	1.05434459680965e-05	0.998492203907615	723	54651	643	495	321	220	126	40	2	2	1	1	1	0	54598	54746	54920	55021	55115	55201	131	131	132	132	132	133
G6_ALZHEIMER	50_60	UKBB	I9_CHD	-12.0752769777769	-12.0707511119326	-12.0681942215252	-12.073968293915	-12.0809283016374	-12.0732318342737	3132.85344327951	2218.03741419415	2644.88088428075	3175.77998160752	3285.59334527324	6151.06326459101	0.996924639665931	0.995657864764294	0.9963593852217	0.996966537437366	0.997066233267778	0.998433922936585	886	54351	802	642	445	271	148	47	0	0	0	0	0	0	54292	54452	54649	54823	54946	55047	143	143	143	143	143	143
G6_ALZHEIMER	50_60	UKBB	I9_CHD_NOREV	-12.0752769777769	-12.0707511119326	-12.0681942215252	-12.073968293915	-12.0809283016374	-12.0732318342737	3132.85344327951	2218.03741419415	2644.88088428075	3175.77998160752	3285.59334527324	6151.06326459101	0.996924639665931	0.995657864764294	0.9963593852217	0.996966537437366	0.997066233267778	0.998433922936585	886	54351	802	642	445	271	148	47	0	0	0	0	0	0	54292	54452	54649	54823	54946	55047	143	143	143	143	143	143
G6_ALZHEIMER	50_60	UKBB	I9_CONDUCTIO	-12.0342756017985	-12.022642011315	-12.0314694291272	-12.0502280946918	-12.0134594871068	-12.084393776207	4643.33669872098	3217.29316868581	3644.61608873255	5151.65620110011	5414.60493515773	7690.51788931988	0.997932100862667	0.997018407209984	0.997366058308527	0.998133671617827	0.998229723849275	0.998746255142808	534	50050	468	370	263	153	92	37	0	0	0	0	0	0	49993	50091	50198	50308	50369	50424	123	123	123	123	123	123
G6_ALZHEIMER	50_60	UKBB	I9_CORATHER	-13.1086152590459	-13.1003691043601	-13.105136512874	-13.1049162253422	-13.0959572722542	-13.1195106257487	3526.73269998175	2460.6647585529	2995.24683525783	3854.85393240854	3673.9140995534	6801.26201929563	0.997034326518252	0.995752150781633	0.996509018019435	0.997287526228117	0.997155883424232	0.998460896161313	1938	52735	1730	1407	960	581	351	114	0	0	0	0	0	0	52809	53132	53579	53958	54188	54425	134	134	134	134	134	134
G6_ALZHEIMER	50_60	UKBB	I9_CVD	2.08043179663312	1.4941515962492	1.69990958251595	2.02957593724363	2.62994201401965	-12.5611491409734	1.13068504103077	1.09703336157016	1.09645765158018	1.09574453667034	0.797892978639754	2134.85956716247	0.0657719612078423	0.173200141137477	0.121053930816294	0.0639921431610139	0.0009803406495085	0.995305410579709	8948	33360	7156	6293	4989	3686	2567	1100	4	4	3	2	2	0	35089	35952	37256	38559	39678	41145	59	59	60	61	61	63
G6_ALZHEIMER	50_60	UKBB	I9_CVD_HARD	-13.0888675667369	-13.0849350727557	-13.0813288157359	-13.0864615567969	-13.0810612997102	-13.0752388427389	4732.49838798204	3194.87784214093	3902.35000886632	4639.8581548216	4825.54601865242	8661.25966522667	0.997793260307862	0.99673219478108	0.99732536273639	0.99774961400978	0.997837101951394	0.998795495384954	1251	53621	1128	913	623	391	210	65	0	0	0	0	0	0	53608	53823	54113	54345	54526	54671	136	136	136	136	136	136
G6_ALZHEIMER	50_60	UKBB	I9_DISVEINLYMPH	-12.4725800788592	-12.4024417576121	3.453265419578	-12.3999020294369	-12.3569079646185	-12.2904463145623	3551.95909881357	2337.66176172375	1.06149913413075	2872.23350745791	2609.77374999862	3154.39269241786	0.997198262043524	0.995766851076405	0.00114114497499478	0.996555412494766	0.996222144067101	0.996891213775799	1498	52116	1156	948	762	627	446	202	1	1	1	0	0	0	52317	52525	52711	52846	53027	53271	140	140	140	141	141	141
G6_ALZHEIMER	50_60	UKBB	I9_DOAAC	-12.3408081728524	3.34001922321887	-12.3189121806675	-12.304368297989	-12.2635447420109	-12.2495762806712	3632.9992758932	1.04272895382067	2796.12176040583	3572.25332521836	3034.42928261241	4886.77287280898	0.997289699054364	0.00135932265102769	0.996484760364673	0.997251749753135	0.996775384936584	0.99799996074922	1029	54429	843	709	513	376	259	102	1	1	0	0	0	0	54475	54609	54805	54942	55059	55216	139	139	140	140	140	140
G6_ALZHEIMER	50_60	UKBB	I9_DVTANDPULM	-12.0349415506919	-12.0385743294006	-12.0416072947954	-12.0132499163244	-12.0092246507429	-12.0373838657272	4113.73181979357	3076.42976278877	3794.48081998931	4564.10085608697	4003.87027274296	5607.61593086995	0.997665749548976	0.996877754794399	0.997467954938452	0.997899876477803	0.997606825417387	0.998287251573361	624	54928	541	364	241	160	105	46	0	0	0	0	0	0	54862	55039	55162	55243	55298	55357	149	149	149	149	149	149
G6_ALZHEIMER	50_60	UKBB	I9_HEARTFAIL	-12.0555460480014	-12.0518382288253	-12.0415607699951	-12.042078888762	-12.0549651076629	-12.0146740045813	4076.12767385027	2919.54065489239	3717.42955984877	5467.06764804729	5683.91750956584	11016.3900202381	0.997640181856408	0.996706348881918	0.997415483341364	0.99824253481491	0.998307775699892	0.999129812854	486	55343	451	328	193	98	56	20	0	0	0	0	0	0	55237	55360	55495	55590	55632	55668	141	141	141	141	141	141
G6_ALZHEIMER	50_60	UKBB	I9_HEARTFAIL_ALLCAUSE	-11.0599782637659	-11.0590381236173	-11.0472105367489	-11.0478059705705	-11.0574814178942	-11.0205712861171	2833.42930312074	2010.48705907218	2559.2453139379	3835.61294017332	3805.5291127371	7175.65259995321	0.996885553671454	0.995611117595225	0.996555870863081	0.997701837551455	0.997681641362106	0.998774586687259	478	50376	445	324	191	97	55	19	0	0	0	0	0	0	50286	50407	50540	50634	50676	50712	123	123	123	123	123	123
G6_ALZHEIMER	50_60	UKBB	I9_HEARTFAIL_AND_CHD	-10.0824337646204	-10.0789025166869	-10.0695540646637	-10.0249925960018	-10.0351746891821	-10.0988219062055	2840.95473273218	2039.07450949469	2712.04294550553	3660.63307067506	4566.67315822201	7242.28086228437	0.997168345818289	0.99605616767594	0.997037538333992	0.997814919807111	0.998246665739385	0.998887409695478	144	53496	132	102	63	32	15	3	0	0	0	0	0	0	53367	53397	53436	53467	53484	53496	141	141	141	141	141	141
G6_ALZHEIMER	50_60	UKBB	I9_HEARTFAIL_EXMORE	-12.0555460480014	-12.0518382288253	-12.0415607699951	-12.042078888762	-12.0549651076629	-12.0146740045813	4076.12767385027	2919.54065489239	3717.42955984877	5467.06764804729	5683.91750956584	11016.3900202381	0.997640181856408	0.996706348881918	0.997415483341364	0.99824253481491	0.998307775699892	0.999129812854	486	55343	451	328	193	98	56	20	0	0	0	0	0	0	55237	55360	55495	55590	55632	55668	141	141	141	141	141	141
G6_ALZHEIMER	50_60	UKBB	I9_HEARTFAIL_NS	-12.0555460480014	-12.0518382288253	-12.0415607699951	-12.042078888762	-12.0549651076629	-12.0146740045813	4076.12767385027	2919.54065489239	3717.42955984877	5467.06764804729	5683.91750956584	11016.3900202381	0.997640181856408	0.996706348881918	0.997415483341364	0.99824253481491	0.998307775699892	0.999129812854	486	55343	451	328	193	98	56	20	0	0	0	0	0	0	55237	55360	55495	55590	55632	55668	141	141	141	141	141	141
G6_ALZHEIMER	50_60	UKBB	I9_HYPERTENSION	3.02819012087632	-14.0041598817767	3.10495261338514	-14.0103253378736	2.70326839967347	-14.0515198640296	1.11643562324989	3245.51556310218	0.819641632612739	4660.51774181464	1.05073179789969	6246.48211587313	0.00668033239636432	0.996557197749806	0.000151752973147112	0.997601424120409	0.0100894567011053	0.998205152741689	4845	40496	4100	3578	2689	1772	1112	457	3	3	3	1	1	0	41162	41684	42573	43490	44150	44805	76	76	76	78	78	79
G6_ALZHEIMER	50_60	UKBB	I9_HYPOTE	-12.1693141654137	-12.1538372635964	-12.1546074198787	-12.151716747695	4.40309059119723	-12.1092959608778	3750.3565306259	2670.26048170522	3710.43687773262	4242.84041981229	1.02721856363182	6714.65074460614	0.997410995256061	0.996368397131713	0.997386303398212	0.997714820034307	1.81575234398018e-05	0.998561084497217	816	55092	714	530	340	225	136	52	1	1	1	1	1	0	55052	55236	55426	55541	55630	55714	141	141	141	141	141	142
G6_ALZHEIMER	50_60	UKBB	I9_HYPTENS	3.03007212589982	-14.0037427663903	3.1053534419505	-14.0098653368083	2.70465512240897	-14.0516088083757	1.11640252606948	3245.051513801	0.819607938468324	4665.21032082879	1.050666171501	6253.7852941314	0.00664481905630303	0.996556807983041	0.000151359706133597	0.9976039154334	0.0100463811352097	0.998207237415155	4838	40493	4096	3576	2685	1768	1109	454	3	3	3	1	1	0	41156	41676	42567	43484	44143	44798	76	76	76	78	78	79
G6_ALZHEIMER	50_60	UKBB	I9_HYPTENSESS	3.03204839896036	-14.0033512051459	3.10630016557256	-14.009395819138	2.70685082732546	-14.0515060725249	1.11657703081348	3244.93027372752	0.819693633958552	4668.57273634787	1.05063376796397	6255.89953247217	0.00661787348047039	0.996556775614857	0.000150898085174989	0.997605721387259	0.00998356319080346	0.998207856397627	4833	40486	4092	3572	2681	1765	1106	454	3	3	3	1	1	0	41148	41668	42559	43475	44134	44786	76	76	76	78	78	79
G6_ALZHEIMER	50_60	UKBB	I9_HYPTENSHR	-10.968047569441	-10.9665228579764	-10.9797748093862	-11.0022042674194	-10.9368958981858	-10.9400694661319	11933.6714103728	4241.7546358468	6952.84436227791	6644.84308036231	5646.30788862175	8813.67655312598	0.999266677095018	0.997937172166353	0.998739999242923	0.998678902601227	0.998454498922914	0.999009617583872	104	35476	89	78	51	37	23	11	0	0	0	0	0	0	35424	35435	35462	35476	35490	35502	67	67	67	67	67	67
G6_ALZHEIMER	50_60	UKBB	I9_IHD	-13.0962877307186	-13.0921525836914	-13.0887325426723	-13.0910511724879	-13.0888721233899	-13.0933289696638	3413.83088658094	2406.40603210126	2908.70244767606	3700.77786764952	3545.34010478211	6478.19822020311	0.99693912777131	0.995659097117348	0.996409649126914	0.997177586387143	0.997054334717285	0.998387366738919	2100	52859	1866	1502	1049	657	397	134	0	0	0	0	0	0	52961	53325	53778	54170	54430	54693	132	132	132	132	132	132
G6_ALZHEIMER	50_60	UKBB	I9_INTRACRA	-10.0195377103228	-10.0336203469	-10.0071026496087	-10.0303728975345	-10.0332761084045	-10.0350725409568	3697.28826852971	2681.88358967701	3501.5677050603	3863.66238675536	3403.23634546502	7404.61991504283	0.997837759979819	0.997014914398714	0.997719735128358	0.997928630950817	0.997647714207333	0.998918671439206	153	53509	134	89	57	41	28	13	0	0	0	0	0	0	53410	53455	53487	53503	53516	53531	118	118	118	118	118	118
G6_ALZHEIMER	50_60	UKBB	I9_ISCHHEART	-13.0959043285349	-13.0922333232211	-13.0896448841792	-13.0910511940293	-13.0889815148314	-13.0943489383489	3406.36650650113	2406.63785738365	2894.31236456844	3689.95033345372	3539.17065939254	6438.0921760535	0.996932510311686	0.995659488493738	0.996391547061454	0.997169304522535	0.997049175226201	0.998377194460289	2111	52849	1876	1512	1058	662	399	135	0	0	0	0	0	0	52952	53316	53770	54166	54429	54693	132	132	132	132	132	132
G6_ALZHEIMER	50_60	UKBB	I9_K_CARDIAC	2.61751529156902	-14.1882975061689	-14.190527962527	-14.1911703106544	2.36401941856331	-14.1693894363007	1.12435078089616	3043.72162979351	3415.18035435206	4294.69960066502	1.05428700530604	5857.72417285971	0.0199108439856524	0.996280677439455	0.996684693217991	0.997363518723492	0.0249425002821622	0.99806997978934	6622	38089	5582	4771	3589	2421	1541	636	1	1	1	1	1	0	39059	39870	41052	42220	43100	44005	69	69	69	69	69	70
G6_ALZHEIMER	50_60	UKBB	I9_LBBB	-10.0065573317101	-10.0084512767311	-10.0222307913089	-10.0528092181516	-10.013154957404	-10.0775042915823	3383.4734022107	2320.42560226464	2483.05933783199	3718.3823972739	3646.19563786431	6332.91491209524	0.997640275239783	0.996558577881865	0.996779552796421	0.997842886868585	0.997808858191686	0.998730334797823	152	49266	133	108	72	38	23	7	0	0	0	0	0	0	49167	49192	49228	49262	49277	49293	118	118	118	118	118	118
G6_ALZHEIMER	50_60	UKBB	I9_LYMPHOTH	-9.99606973830904	-9.99358778090507	-10.0022420617622	-9.99124453644387	-10.0080483628144	-9.99655283470226	3822.87067367321	2387.71630850292	2983.83964514944	3555.71213337556	3577.8261910799	7088.20661482066	0.997913688088056	0.996660530361657	0.99732538590627	0.997758016124657	0.997768126109973	0.998874737580681	152	50911	130	91	68	46	29	10	0	0	0	0	0	0	50804	50843	50866	50888	50905	50924	129	129	129	129	129	129
G6_ALZHEIMER	50_60	UKBB	I9_MI	-12.0892870279651	-12.0831266265088	-12.0771732309651	-12.0906254772318	-12.1079522276346	-12.1175092233759	3640.81903143291	2582.34956118204	3084.89604208388	3694.97760036958	4026.4894743258	8602.46691859334	0.997350640704134	0.9962666150445	0.996876340300446	0.997389184123168	0.99760070561529	0.998876093285924	740	50950	669	537	368	224	118	37	0	0	0	0	0	0	50893	51025	51194	51338	51444	51525	128	128	128	128	128	128
G6_ALZHEIMER	50_60	UKBB	I9_MI_STRICT	-12.0892870279651	-12.0831266265088	-12.0771732309651	-12.0906254772318	-12.1079522276346	-12.1175092233759	3640.81903143291	2582.34956118204	3084.89604208388	3694.97760036958	4026.4894743258	8602.46691859334	0.997350640704134	0.9962666150445	0.996876340300446	0.997389184123168	0.99760070561529	0.998876093285924	740	50950	669	537	368	224	118	37	0	0	0	0	0	0	50893	51025	51194	51338	51444	51525	128	128	128	128	128	128
G6_ALZHEIMER	50_60	UKBB	I9_NCMI	-11.0842113600188	-11.0756445372782	-11.0850855277597	-11.0711216417078	-11.0961817402389	-11.1024848912289	3697.76197657144	2491.64829864834	2832.64840177268	2798.15201965249	3035.89130268216	6867.20925237425	0.997608307964466	0.996453329035182	0.996877623069045	0.996843111482382	0.997083738678546	0.998710029489916	256	55443	221	181	139	108	66	21	0	0	0	0	0	0	55330	55370	55412	55443	55485	55530	148	148	148	148	148	148
G6_ALZHEIMER	50_60	UKBB	I9_NONISCHCARDMYOP	-11.0363430815011	-11.030149468408	-11.0284894217461	-11.0429994621851	-11.0425270326476	-10.954094015745	3791.39819116318	2768.16863517252	3248.71069708365	5157.38692924517	4979.35058471307	9359.70953885096	0.997677449090569	0.996820727406712	0.997291404080572	0.998291570486373	0.998230561503985	0.999066199601469	263	49894	246	175	99	51	31	13	0	0	0	0	0	0	49789	49860	49936	49984	50004	50022	122	122	122	122	122	122
G6_ALZHEIMER	50_60	UKBB	I9_NONRHEVALV	-11.0345020542271	-11.0350774497663	-11.0293070432488	-11.0167406598962	-11.0200081523716	-11.0264225617996	3411.12137465882	2178.5916046487	2577.29801505021	3853.94644941544	3297.10697553798	4728.26335600047	0.997418959191677	0.995958544843405	0.99658553768522	0.997719201492	0.997333214221069	0.998139315920813	467	49916	413	334	208	119	77	29	0	0	0	0	0	0	49851	49930	50056	50145	50187	50235	119	119	119	119	119	119
G6_ALZHEIMER	50_60	UKBB	I9_NSTEMI	-11.0880665469457	-11.0750882856212	-11.0684753777129	-11.0853314304019	-11.1045234637982	-11.1406990356106	3990.10872069343	2741.51616805606	3363.7861334053	5775.96435659995	6686.93415932971	8990.43153977408	0.997782770761437	0.996776740542189	0.99737458050878	0.998468686989079	0.998675009571879	0.999011283335753	225	55678	218	175	102	42	15	4	0	0	0	0	0	0	55534	55577	55650	55710	55737	55748	151	151	151	151	151	151
G6_ALZHEIMER	50_60	UKBB	I9_OTH	-11.5462079807327	-11.5406327430403	-11.5402131091412	-11.5375004836096	4.24944746775667	-11.5193200003221	2669.6865482359	1902.60281623306	2505.62140908508	2949.38610975832	1.02533965654519	4730.43518540853	0.99654921572359	0.99516029507365	0.996325172956598	0.996878818274168	3.4066139266614e-05	0.998057033204097	877	55178	766	576	378	246	149	56	1	1	1	1	1	0	55146	55336	55534	55666	55763	55856	142	142	142	142	142	143
G6_ALZHEIMER	50_60	UKBB	I9_OTHARR	-11.028413809885	-11.0345371411026	-11.0386233739634	-11.0191083213304	-10.998832105372	-11.0327113385631	4335.14874406241	2792.12427919662	3095.4111834031	4581.25006176127	4705.22831772116	5829.26672580754	0.997970221522401	0.996846750709529	0.997154649908257	0.998080880151152	0.99813488533628	0.99848989157651	319	49430	275	223	154	95	57	23	0	0	0	0	0	0	49358	49410	49479	49538	49576	49610	116	116	116	116	116	116
G6_ALZHEIMER	50_60	UKBB	I9_OTHHEART	-13.0823137634614	-13.0694801576263	-13.0697191230769	-13.0702066279859	-13.0516952178842	-13.0591431000387	3716.20332887095	2583.73058966565	3024.88882511558	3891.1738480803	3588.40089831818	6125.90535279328	0.997191177745671	0.995964017298418	0.996552569281465	0.997319961309292	0.997097948796427	0.998299079047965	2646	53255	2306	1834	1270	810	494	199	0	0	0	0	0	0	53469	53941	54505	54965	55281	55576	126	126	126	126	126	126
G6_ALZHEIMER	50_60	UKBB	I9_OTHILLHEART	-12.0491166578675	-12.0504464799276	-12.0505872602734	-12.0543827745545	-12.0584092111756	-12.0473329185526	4794.98572144274	3192.82257359533	4023.1851993922	5863.74981934167	5520.97155126319	13453.6007261019	0.997995031769961	0.996988607369013	0.997610111722453	0.998359752815567	0.99825733373217	0.999285516208961	643	50136	581	443	263	143	85	29	0	0	0	0	0	0	50081	50219	50399	50519	50577	50633	117	117	117	117	117	117
G6_ALZHEIMER	50_60	UKBB	I9_OTHPER	-12.0225200823622	-12.0173889655307	-12.0231196078409	-11.9965785906717	-12.0020139006735	-11.9958514252903	4589.50658998204	3046.24125187099	3366.47899243761	4330.45345475847	3904.24014771121	5773.9850567876	0.997909890312462	0.996852362156122	0.997150422998027	0.997789637344729	0.997547229129116	0.998342341092613	527	53655	411	360	272	217	155	59	0	0	0	0	0	0	53636	53687	53775	53830	53892	53988	135	135	135	135	135	135
G6_ALZHEIMER	50_60	UKBB	I9_PAD	-11.031521048863	-11.0313066934048	-11.0474068132701	-11.0376751353307	-11.0206300576043	-11.0804915007795	3927.17574827675	2653.84357949955	3197.51502332711	4436.01201238703	4608.99123311247	9319.01482160476	0.997758728074347	0.996683420222034	0.997243316221387	0.998014707474703	0.998092167732705	0.999051299822927	230	53504	210	163	105	59	31	5	0	0	0	0	0	0	53388	53435	53493	53539	53567	53593	136	136	136	136	136	136
G6_ALZHEIMER	50_60	UKBB	I9_PAROXTAC	-11.9794361687646	-11.9837165099096	-11.9918045290425	-12.0022363569341	-12.0073442788807	-12.0988064728523	6242.82218506363	4422.93957567488	5551.05455451861	5966.75558823548	5005.7860252785	11851.2313742661	0.998468929433368	0.997838177410767	0.998276351249318	0.998395041914373	0.998086121663861	0.999185447578641	365	29089	295	235	178	142	90	48	0	0	0	0	0	0	29111	29171	29228	29264	29316	29358	48	48	48	48	48	48
G6_ALZHEIMER	50_60	UKBB	I9_PERICAOTH	-10.0068351223025	-10.0487354761515	-10.0343914766696	-10.0230280373786	-10.0655715344039	-9.9524366319523	3843.83881985691	2562.2639385993	3021.11842697325	4452.34477350736	3744.44844698961	8258.78567576993	0.997922834280525	0.996870849166523	0.997349898221732	0.998203820014933	0.997855183596624	0.999038491381083	147	49174	128	95	65	40	28	6	0	0	0	0	0	0	49076	49109	49139	49164	49176	49198	117	117	117	117	117	117
G6_ALZHEIMER	50_60	UKBB	I9_PHLETHROM	-12.0217478737099	-12.0184504495949	-12.017919473776	-12.0115367999748	-12.0056412265002	-12.0160553536121	4790.71918759075	3489.54697719188	4009.93531184411	4321.57055945505	4052.98032601332	5068.59650375177	0.997997804383863	0.997251987962031	0.997608715028934	0.997782332304247	0.997636528924885	0.998108467292506	516	51257	412	324	250	194	135	63	0	0	0	0	0	0	51227	51315	51389	51445	51504	51576	134	134	134	134	134	134
G6_ALZHEIMER	50_60	UKBB	I9_PHLETHROMBDVTLOW	-11.0192624325302	-11.0130361105056	-11.0136276276523	-11.0095178275729	-11.0014597728811	-11.001995147125	3837.98450918846	2927.79716908638	3405.53102259464	3913.33055810102	3816.12386211267	4605.42285233875	0.997709191564982	0.996998729675971	0.997419612957284	0.997755284768739	0.99769979092468	0.998093917975002	286	51045	245	176	124	81	50	23	0	0	0	0	0	0	50953	51022	51074	51117	51148	51175	133	133	133	133	133	133
G6_ALZHEIMER	50_60	UKBB	I9_PULMEMB	-11.0288843850236	-11.0437724773476	-11.0458188480621	-11.0090164223444	-11.0249565421703	-11.0766145611071	3066.84815889987	2221.16705324837	2994.3287259813	3537.56354330151	3178.90220445199	5315.71490667194	0.997130683636497	0.996032887650698	0.997056679764247	0.997516960487873	0.997232810445804	0.998337410206573	410	54953	363	236	146	96	63	28	0	0	0	0	0	0	54850	54977	55067	55117	55150	55185	150	150	150	150	150	150
G6_ALZHEIMER	50_60	UKBB	I9_PULMHEART	-11.03103910933	-11.0405203502667	-11.0356559228479	-11.0097474103355	-11.0212555942338	-11.0720227277322	2851.05534602442	2123.39534308199	2824.6912036937	3437.40298548019	3119.83253262437	5248.75379986165	0.996912906707493	0.995851445625407	0.996882789499944	0.997444439161041	0.997181364288904	0.998316897729171	464	55105	413	265	163	105	69	29	0	0	0	0	0	0	55006	55154	55256	55314	55350	55390	150	150	150	150	150	150
G6_ALZHEIMER	50_60	UKBB	I9_RBBB	-10.0320958662749	-10.0261811981804	-10.036510341164	-10.0281829768773	-10.0224777649635	-10.0832471954544	2991.57968177271	2278.707742111	2919.13726602393	3549.72309610141	4293.06816766915	4069.36371503623	0.997324343573222	0.996489365782946	0.997256737132009	0.997745930735866	0.998137282546353	0.998022968800333	190	49302	166	120	88	53	33	14	0	0	0	0	0	0	49209	49255	49287	49322	49342	49361	117	117	117	117	117	117
G6_ALZHEIMER	50_60	UKBB	I9_RHEUFEV	-11.0460812010648	-11.0328778912867	-11.0463146796927	-11.0017622023065	-10.9552396907778	-11.1296607110438	3580.56095249249	2748.05795045289	3305.84234588198	4687.74674056125	6602.19928674546	14884.7943429435	0.99753851874482	0.996796668978253	0.997333911719517	0.99812743123076	0.998676045326973	0.999403405689306	234	55488	216	165	99	50	19	8	0	0	0	0	0	0	55360	55411	55477	55526	55557	55568	146	146	146	146	146	146
G6_ALZHEIMER	50_60	UKBB	I9_RHEUVALV	-11.0481307556852	-11.0346448667986	-11.0463247121361	-11.0017882396692	-10.9552640903497	-11.1296718357517	3544.54010494214	2726.56010094959	3305.96138830375	4687.92416519995	6602.42856179941	14885.4751628887	0.997513043040546	0.996770895042538	0.997334005299478	0.998127497670503	0.99867608835379	0.999403432379552	235	55491	217	165	98	50	19	8	0	0	0	0	0	0	55363	55415	55482	55530	55561	55572	146	146	146	146	146	146
G6_ALZHEIMER	50_60	UKBB	I9_SAHANEUR	-9.98061736137902	-9.96914756361874	-9.96731433897025	-9.9931808592614	-9.95508727227079	-10.0455218697016	4487.13591033276	2988.58247601978	3818.05583722525	3630.87231865162	3447.32064604262	7596.81724577633	0.998225288002696	0.997338465898849	0.997917066295085	0.997804000263662	0.997695891908014	0.998944931250826	127	53422	108	84	57	44	30	14	0	0	0	0	0	0	53326	53350	53377	53390	53404	53420	115	115	115	115	115	115
G6_ALZHEIMER	50_60	UKBB	I9_SEQULAE	-10.2118994001114	-10.226952572067	-10.1875467170882	-10.2004438011924	6.13846233829257	-10.2843402084383	4107.22840367916	2566.43104936334	3594.20421202208	4132.01801872046	1.05355871841958	3755.83956221452	0.998016202735226	0.996820523984995	0.997738449215891	0.998030316344473	5.66332592146084e-09	0.997815213914176	148	53505	122	104	72	55	36	16	1	1	1	1	1	0	53414	53432	53464	53481	53500	53520	116	116	116	116	116	117
G6_ALZHEIMER	50_60	UKBB	I9_STEMI	-11.0888013160627	-11.088558684021	-11.0755542783899	-11.1045299760293	-11.1127357336354	-11.1351456090973	4098.03757496869	2975.51920427394	3681.60875461872	4644.03992025066	5029.55629632271	8607.43338198409	0.997841022096708	0.997026613276493	0.99759969051013	0.998092151503434	0.998237086428008	0.9989678040025	173	55559	159	121	80	46	25	7	0	0	0	0	0	0	55423	55461	55502	55536	55557	55575	150	150	150	150	150	150
G6_ALZHEIMER	50_60	UKBB	I9_STR	-11.0678991210646	-11.0728366073274	-11.0696109761905	-11.0617443524658	-11.020853898875	-11.0625745261175	3056.45758224749	1968.43647965198	2506.63199724915	2884.12939315859	3194.40228115538	4880.96373256082	0.997110744614622	0.995511768415383	0.996476450075777	0.996939813651664	0.997247262256132	0.998191617405125	414	54563	367	296	197	133	70	23	0	0	0	0	0	0	54470	54541	54640	54704	54767	54814	140	140	140	140	140	140
G6_ALZHEIMER	50_60	UKBB	I9_STR_EXH	-11.0750692869516	-11.0761098358722	-11.075035517181	-11.0656320384083	-11.0044832977475	-11.0739884511361	3281.41355863765	2024.77851132748	2674.9540701825	2980.23286543502	3523.06357651138	5034.89874443098	0.997307072132386	0.995635368062615	0.996696550904508	0.997037454094796	0.997507767641835	0.998245097322459	365	54594	323	273	179	122	63	19	0	0	0	0	0	0	54495	54545	54639	54696	54755	54799	141	141	141	141	141	141
G6_ALZHEIMER	50_60	UKBB	I9_STR_SAH	-12.0587806605176	-12.0639122698813	-12.0656848469073	-12.0570615533943	-12.0182110102039	-12.0610953953155	4677.497189951	3042.4078570459	3962.24114893293	4452.81485504367	4748.34868307386	7552.15997978711	0.997943022975212	0.996836195352137	0.997570312251478	0.997839539298239	0.997980532725089	0.998725747635476	489	54478	430	343	227	157	90	31	0	0	0	0	0	0	54397	54484	54600	54670	54737	54796	140	140	140	140	140	140
G6_ALZHEIMER	50_60	UKBB	I9_TIA	-11.0462195060849	-11.0535558939531	-11.0309773895665	-11.0335054529431	-11.0903857456458	-11.0942665256765	4431.06747249483	2885.24889552963	4312.64189295727	4053.3254837245	4324.90413734485	9017.54781947001	0.998010953585096	0.996943265439045	0.997959154232839	0.997828091325043	0.997953980578311	0.999018364868323	200	54206	175	139	89	66	40	13	0	0	0	0	0	0	54093	54129	54179	54202	54228	54255	138	138	138	138	138	138
G6_ALZHEIMER	50_60	UKBB	I9_UAP	-11.0495391029993	-11.0522934946068	-11.0590820872239	-11.0568535937392	-11.0515046494591	-11.0423465169389	3565.75395982233	2558.54246997235	2834.76458966837	3474.50029770968	3084.25806742633	5121.80103568586	0.997527523591391	0.996553339638295	0.996887272931382	0.997460907432013	0.99714102845106	0.998279802180107	271	53466	241	192	141	90	56	21	0	0	0	0	0	0	53355	53404	53455	53506	53540	53575	141	141	141	141	141	141
G6_ALZHEIMER	50_60	UKBB	I9_VARICVE	-12.0218714083754	-12.0171306869146	-12.0181844959755	-12.0157619559985	-12.0121401340125	-12.0065474391348	3769.38538787548	2585.22434641118	3007.04354544955	3180.47082157352	2745.84188678261	3579.72700551593	0.997455274974548	0.996291134839492	0.996811120895056	0.996985613551483	0.996509532966517	0.99732386831343	780	51290	598	537	441	361	261	116	0	0	0	0	0	0	51342	51403	51499	51579	51679	51824	130	130	130	130	130	130
G6_ALZHEIMER	50_60	UKBB	I9_VARICVESOTH	-10.2610865465596	-10.2511003447273	5.82059412904144	-10.246640941788	-10.2664479158065	-10.2186886722131	4770.89273185022	2699.77240638099	1.0518846549505	3191.99233969134	3919.27822570512	4377.76737042373	0.998283936218924	0.996970420534992	3.13919340084805e-08	0.997438708588198	0.997909964425388	0.998137560580707	118	50756	84	80	61	50	37	19	1	1	1	0	0	0	50661	50665	50684	50695	50708	50726	128	128	128	129	129	129
G6_ALZHEIMER	50_60	UKBB	I9_VHD	-11.0345020542271	-11.0350774497663	-11.0293070432488	-11.0167406598962	-11.0200081523716	-11.0264225617996	3411.12137465882	2178.5916046487	2577.29801505021	3853.94644941544	3297.10697553798	4728.26335600047	0.997418959191677	0.995958544843405	0.99658553768522	0.997719201492	0.997333214221069	0.998139315920813	467	49916	413	334	208	119	77	29	0	0	0	0	0	0	49851	49930	50056	50145	50187	50235	119	119	119	119	119	119
G6_ALZHEIMER	50_60	UKBB	I9_VTE	-12.0338273784617	-12.0357917293981	-12.0333777987355	-12.0135295763578	-12.0090120665504	-12.04051233461	3612.50124885585	2678.58697981338	3230.16352596092	3693.14872617243	3274.51358836689	4301.97109522365	0.997342122077296	0.99641484851692	0.997027635265163	0.997404547291276	0.997073829874052	0.997766854741542	825	53943	683	491	349	258	181	85	0	0	0	0	0	0	53940	54132	54274	54365	54442	54538	145	145	145	145	145	145
G6_ALZHEIMER	50_60	UKBB	IBD_BACT_INTEST_INFECTIONS	-9.79330741945112	-9.73627363859027	-9.76102255977856	-9.71916380887226	5.34800574429879	-9.72074748936772	1996.05273422343	1330.57782833177	1731.59972695293	1705.06769363485	1.03189246822421	2485.93641616574	0.996085325149157	0.994161669519318	0.995502350900577	0.995451952563713	2.18677728499082e-07	0.996880043059291	249	55364	208	170	121	96	64	21	0	0	1	1	1	0	55257	55295	55344	55369	55401	55444	148	148	147	147	147	148
G6_ALZHEIMER	50_60	UKBB	IBD_INFECTIONS	-0.0137111943556401	0.0726835659946523	0.0180132600949525	-0.0353106521107976	22.9755318667798	-0.0569094375728869	80336.3372833586	62367.5088346901	65118.7170810121	80351.1932544032	3327.05929676653	139149.177290104	0.999999863823138	0.999999070139305	0.999999779287695	0.99999964936645	0.994490126319674	0.999999673679985	284	21043	239	198	138	108	70	24	0	0	1	1	1	0	21086	21127	21187	21217	21255	21301	2	2	1	1	1	2
G6_ALZHEIMER	50_60	UKBB	ILD_COMORB	-14.6911447710232	2.99966337931788	3.65818640084091	-14.6382412356656	2.36239058634476	-11.8876445949761	7268.370419323	0.955214593954856	0.864113816627314	6253.17865564219	1.08179548541572	1833.80731012327	0.99838728230186	0.00168773100652423	2.30128906694436e-05	0.998132211367185	0.0289792849882525	0.99482775447344	11088	37779	8877	7784	6118	4491	3099	1331	6	6	4	1	1	0	39924	41017	42683	44310	45702	47470	60	60	62	65	65	66
G6_ALZHEIMER	50_60	UKBB	ILD_CVDMETABOCOMORB	-14.7823111441366	1.92426460950427	-14.7752695224393	-14.7700252090154	-14.6968488640246	-14.6959862013031	5614.97511863778	1.10809111411398	5016.32319452071	6089.99210489541	5664.45684539433	9369.08499308943	0.99789944497327	0.0824651991728383	0.997649883803242	0.998064896748492	0.997929832292046	0.998748469493429	5539	35499	4776	3897	2806	1887	1172	451	1	1	0	0	0	0	36197	37076	38167	39086	39801	40522	64	64	65	65	65	65
G6_ALZHEIMER	50_60	UKBB	ILD_DIFF_DG	-14.510391137692	-14.5071212947217	1.73081007054792	1.91111015990881	1.65843268551001	-14.5008417006963	4528.93987726341	3043.66235929722	1.07029745504644	1.06785914445277	1.04466510563618	4874.5266476083	0.997443640771105	0.996197027491974	0.10585023302988	0.0735077785816269	0.112393634842536	0.997626440168824	6423	32900	4909	4301	3501	2850	2140	1030	2	3	3	2	1	0	34332	34940	35740	36391	37101	38211	80	79	79	80	81	82
G6_ALZHEIMER	50_60	UKBB	ILD_FOR_EXCL	-11.0280239327307	-11.025318003204	-10.9917475673084	-11.0167341675522	-11.03075570768	-11.0855907610887	4111.95240117023	2925.39289184562	3446.02407793776	3932.92224481425	3632.20357922401	7877.37576516201	0.99786012126959	0.996992913255569	0.997455000136259	0.997765002697636	0.997576882475819	0.998877161752863	233	55496	203	150	103	71	45	13	0	0	0	0	0	0	55378	55431	55478	55510	55536	55568	148	148	148	148	148	148
G6_ALZHEIMER	50_60	UKBB	ILD_SYST_AUTO_DISEASES	-13.0174866579967	-13.0159343727671	-13.013063675438	-13.0082481819161	-13.0034457943474	-12.9822725048263	4525.97167083743	3088.80081366989	3482.52695431995	4024.74601654767	3629.94766818336	5746.3727732148	0.997705147521869	0.996637794739161	0.997018573418295	0.997421188250296	0.997141769690727	0.998197411411864	1346	52378	1073	928	722	545	383	159	0	0	0	0	0	0	52518	52663	52869	53046	53208	53432	133	133	133	133	133	133
G6_ALZHEIMER	50_60	UKBB	INFLUENZA	-9.99199011757357	-10.0177556599337	-10.0181711889606	-9.99092623844782	-9.98254015088832	-9.96282471694468	3850.44751974743	2803.25642286479	3559.32417913368	5747.32275973116	5235.32155930359	5896.91633922242	0.997929475558957	0.997148674842213	0.997754255256665	0.99861298867105	0.998478620702215	0.998651976764691	109	51890	96	77	55	21	13	9	0	0	0	0	0	0	51792	51811	51833	51867	51875	51879	111	111	111	111	111	111
G6_ALZHEIMER	50_60	UKBB	J10_ACUTELOWERNAS	-13.323600451212	-13.2893296982488	3.39316659094245	-13.2865389537991	-13.2469270619997	-13.2458576345043	4413.07726917786	2649.66394638314	0.79386060084816	3189.89744552156	2609.17305394979	4210.77823277646	0.997591096122728	0.995998244777524	1.91773171212438e-05	0.99667666631106	0.995949109945991	0.997490096298911	3257	50629	2435	2195	1830	1561	1195	524	2	2	2	0	0	0	51319	51559	51924	52193	52559	53230	130	130	130	132	132	132
G6_ALZHEIMER	50_60	UKBB	J10_ACUTEUPPERINFEC	-13.176976879975	-13.174362850794	2.53431556128737	-13.1758466601042	2.25153972529924	-13.1726594394442	3981.94198616833	2462.13683222745	1.05554096384528	2684.25984535631	1.03147485355898	3573.23975776425	0.997359658363078	0.995730712273917	0.0163519575318791	0.996083552630675	0.0290479408018176	0.997058625085892	2891	46085	2007	1933	1781	1580	1244	576	1	2	2	1	1	0	46841	46915	47067	47268	47604	48272	127	126	126	127	127	128
G6_ALZHEIMER	50_60	UKBB	J10_ASTHMA	-13.526668989068	-13.493071784802	-13.4964410183329	4.8165375527209	-13.3167403018979	-13.2384161129883	7897.06712353937	5208.07548189992	5484.22574964708	0.892744098475967	5572.44077198899	7903.44780282196	0.998633326157786	0.997932844551037	0.998036442784042	6.84453057423655e-08	0.998093257190412	0.998663529746728	1349	28126	1051	951	774	573	400	182	2	2	2	2	0	0	28376	28476	28653	28854	29027	29245	46	46	46	46	48	48
G6_ALZHEIMER	50_60	UKBB	J10_ASTHMA_EXMORE	-13.5677632931249	-13.5302459849476	-13.5347269429341	4.80660203123823	-13.3367895825571	-13.2560086968334	8022.22462379427	5284.45206380694	5564.2280142315	0.892715176899683	5608.45194924371	7945.09300706128	0.998650560885166	0.997957108428708	0.998059184672989	7.27471815512179e-08	0.998102647831178	0.998668768287479	1349	27844	1051	951	774	573	400	182	2	2	2	2	0	0	28095	28195	28372	28573	28746	28964	45	45	45	45	47	47
G6_ALZHEIMER	50_60	UKBB	J10_ASTHMA_INCLAVO	-12.5333875585111	-12.5401495380332	-12.5349709802706	4.30982355496699	-12.5449304402757	-12.5463152394786	3841.07550976737	2511.22505966847	2684.64064049911	0.772703882231887	2979.46312455663	4411.35665719175	0.997396515987103	0.996015669689085	0.996274576446329	2.43877048107107e-08	0.996640543506743	0.997730743962265	1349	48766	1051	951	774	573	400	182	2	2	2	2	0	0	48934	49034	49211	49412	49585	49803	128	128	128	128	130	130
G6_ALZHEIMER	50_60	UKBB	J10_ASTHMA_MAIN	-13.526668989068	-13.493071784802	-13.4964410183329	4.8165375527209	-13.3167403018979	-13.2384161129883	7897.06712353937	5208.07548189992	5484.22574964708	0.892744098475967	5572.44077198899	7903.44780282196	0.998633326157786	0.997932844551037	0.998036442784042	6.84453057423655e-08	0.998093257190412	0.998663529746728	1349	28126	1051	951	774	573	400	182	2	2	2	2	0	0	28376	28476	28653	28854	29027	29245	46	46	46	46	48	48
G6_ALZHEIMER	50_60	UKBB	J10_ASTHMA_MAIN_EXMORE	-13.5677632931249	-13.5302459849476	-13.5347269429341	4.80660203123823	-13.3367895825571	-13.2560086968334	8022.22462379427	5284.45206380694	5564.2280142315	0.892715176899683	5608.45194924371	7945.09300706128	0.998650560885166	0.997957108428708	0.998059184672989	7.27471815512179e-08	0.998102647831178	0.998668768287479	1349	27844	1051	951	774	573	400	182	2	2	2	2	0	0	28095	28195	28372	28573	28746	28964	45	45	45	45	47	47
G6_ALZHEIMER	50_60	UKBB	J10_ASTHMA_OTHER_THAN_NONALLERGIC	-13.1710899063051	2.17986130979561	-13.1712248943695	2.6677845547688	-13.162586512965	-13.177300276854	3345.68635865551	1.04901918747959	2397.948513352	1.04459536644449	2540.63776364313	3846.49782709511	0.996858945814374	0.0377094084712494	0.99561747715233	0.0106526056958061	0.995866322335326	0.997266619051611	3526	52868	2749	2481	2003	1485	1053	488	2	2	1	1	0	0	53508	53776	54254	54772	55204	55769	135	135	136	136	137	137
G6_ALZHEIMER	50_60	UKBB	J10_BRONCH	-10.9929350522308	-10.9896949868733	-10.9964070029663	-10.987745332217	-10.9905063472723	-10.9681766842688	4444.40456333526	2812.21990399554	3379.97745730441	3522.39949591601	3315.03219777322	4920.87591824167	0.998026488343332	0.99688200569665	0.997404169700872	0.997511089201883	0.997354734813333	0.998221590681051	212	45379	156	147	121	101	70	42	0	0	0	0	0	0	45319	45328	45354	45374	45405	45433	116	116	116	116	116	116
G6_ALZHEIMER	50_60	UKBB	J10_BRONCHIECTASIS	-10.9986160271302	-11.0008382062965	-10.9762211260373	-11.0205741551826	-11.0319947148114	-10.9287478881377	4470.43336023054	3268.22460075044	4635.42786393752	4559.79319248122	5905.3122936003	10089.4999068803	0.998036965019308	0.997314327055695	0.998110692379333	0.998071592934659	0.998509434776649	0.999135747303217	164	45644	148	105	69	47	25	7	0	0	0	0	0	0	45544	45587	45623	45645	45667	45685	116	116	116	116	116	116
G6_ALZHEIMER	50_60	UKBB	J10_BRONCHITIS	-10.9548341216999	-10.9992821307358	-10.9976721842889	-10.9694733575018	-10.9880213695813	-11.0095840886847	6863.65785818894	3605.22364123544	4098.70212348466	4141.28963758145	3326.78337983728	5883.6884565511	0.998726526076704	0.997565714460352	0.997859111970818	0.997886560959664	0.997364674623134	0.998506995721508	195	48840	147	133	107	95	72	35	0	0	0	0	0	0	48771	48785	48811	48823	48846	48883	117	117	117	117	117	117
G6_ALZHEIMER	50_60	UKBB	J10_CHRONRHINITIS	-11.0234673019246	-11.004057470496	-11.0053480711056	-11.0170293737129	-10.9957514714635	-10.9929453538349	3455.56431364449	2382.07624225324	3010.05832176555	2941.14622337758	2570.19228690576	5077.87241338484	0.997454702430457	0.996314166533026	0.997082788168897	0.997011268254236	0.996586514707313	0.998272683161309	317	46619	233	209	179	153	121	44	0	0	0	0	0	0	46582	46606	46636	46662	46694	46771	121	121	121	121	121	121
G6_ALZHEIMER	50_60	UKBB	J10_CHRONSINUSITIS	-12.0240755113637	-12.0148338458911	-12.006626749597	-12.0112679652558	-11.9912764352893	-11.9882104669497	4766.26008478074	2931.26495232217	3296.41654110516	3753.39490980341	3394.05785343888	5166.22541309903	0.997987140050787	0.996729594990837	0.997093850000637	0.997446687828393	0.997181063246139	0.998148512948219	560	46733	435	411	333	261	178	78	0	0	0	0	0	0	46737	46761	46839	46911	46994	47094	121	121	121	121	121	121
G6_ALZHEIMER	50_60	UKBB	J10_CHRONTONSADEN	-9.99783528137461	-10.0115348916324	-10.0102529845229	-9.97789583143178	-9.95460395484098	-9.99064889003942	4225.44440244872	2527.48890237759	3198.67759504109	3111.14238184415	3526.3860426587	5941.80200696445	0.998112124972085	0.9968395397409	0.997503026475278	0.997441070061024	0.997747661725162	0.998658423701033	106	46489	75	70	61	53	40	14	0	0	0	0	0	0	46399	46404	46413	46421	46434	46460	121	121	121	121	121	121
G6_ALZHEIMER	50_60	UKBB	J10_COLD	-11.0039870697435	-10.9960126171925	-11.000122232847	-11.0045552764874	-10.9862292352573	-11.001545489569	5119.27040043294	3108.92133294973	3939.50133333657	3908.588245946	2687.69188488749	4884.59697326676	0.998284930479879	0.997177950335341	0.997772099677393	0.997753574282861	0.996738570247895	0.998202931394825	208	45219	147	134	118	103	91	40	0	0	0	0	0	0	45155	45168	45184	45199	45211	45262	125	125	125	125	125	125
G6_ALZHEIMER	50_60	UKBB	J10_COPD	-11.8681671783121	-11.8084453353458	3.81169652589619	-11.8312471671805	4.30182178709321	-11.7811071266399	2969.80564074895	2076.3339157106	1.05249209350646	3270.66671111089	1.03229673947667	5792.57450804081	0.996811440445157	0.995462326478525	0.000292796094476912	0.997113753954199	3.08318333099745e-05	0.998377240207781	881	46636	772	599	417	261	153	61	2	2	2	1	1	0	46622	46795	46977	47133	47241	47333	121	121	121	122	122	123
G6_ALZHEIMER	50_60	UKBB	J10_COPDNAS	-11.8243195972606	-11.7741268700861	3.85761257102748	-11.7893365760148	4.34086172525704	-11.7550247463082	2997.69914663853	2094.19334272823	1.05195672890565	3301.31540417773	1.03156823939917	5993.294915796	0.99685278037507	0.995514098740356	0.000245333240089007	0.997150678292956	2.57615924066892e-05	0.998435060033721	815	46524	716	563	390	242	143	57	2	2	2	1	1	0	46500	46653	46826	46974	47073	47159	121	121	121	122	122	123
G6_ALZHEIMER	50_60	UKBB	J10_COPDNAS_INCLAVO	-11.7570235358327	-11.7201141729176	3.90114952369307	-11.7328927498301	4.4022738605109	-11.7076864167227	2895.75224540107	2079.54710955005	1.04730848583223	3277.44012775967	1.02838266603121	6017.24210019697	0.996760523348431	0.995503228274096	0.000195370369615135	0.997143662853278	1.86244355809438e-05	0.998447565149429	815	54596	716	563	390	242	143	57	2	2	2	1	1	0	54556	54709	54882	55030	55129	55215	137	137	137	138	138	139
G6_ALZHEIMER	50_60	UKBB	J10_EMPHYSEMA	-11.0269156494017	-11.0056464563925	-11.03626210235	-11.0528667505376	-11.0143669958718	-11.0507279546566	4105.52104711219	3313.10746309522	4487.50934581172	5161.24213432406	5149.9010416701	9641.01431862366	0.997856984516528	0.997349551942594	0.99803774129805	0.998291321204731	0.998293523195495	0.999085448584708	177	45621	157	108	72	48	32	8	0	0	0	0	0	0	45524	45573	45609	45633	45649	45673	117	117	117	117	117	117
G6_ALZHEIMER	50_60	UKBB	J10_EXTERLUNG	-10.0391834010515	-10.0498843535867	-9.98181638056555	-10.0336950686923	-10.0500480861252	-10.1390168600023	3298.67747811804	2270.65672413358	2875.94858081808	3661.27112418956	4908.97320142118	19745.940419456	0.997571724690689	0.99646858932992	0.997230715026785	0.997813404118228	0.99836650715483	0.999590307451203	135	55682	128	81	45	25	13	1	0	0	0	0	0	0	55540	55587	55623	55643	55655	55667	149	149	149	149	149	149
G6_ALZHEIMER	50_60	UKBB	J10_INFLUENZA	-9.99200717099488	-10.0191526011429	-10.0181915185769	-9.99093868233763	-9.98255217144719	-9.96282786208935	3850.62564909303	2774.34916963858	3559.45064480086	5747.53346667954	5235.51918221561	5897.12804405443	0.99792956780727	0.997118563919816	0.997754330489688	0.998613037791923	0.998478676297092	0.998652024732668	110	51892	97	78	55	21	13	9	0	0	0	0	0	0	51794	51813	51836	51870	51878	51882	111	111	111	111	111	111
G6_ALZHEIMER	50_60	UKBB	J10_INFLUPNEU	3.85003966665743	-12.78557349305	-12.7678329734199	-12.7520892072069	-12.7348324348862	-12.7062209129476	1.06827488474116	3071.74056229165	3602.42897721525	4255.72384966851	4392.36179828708	6814.45692667644	0.000313383047682581	0.99667895708382	0.997172120382968	0.997609177608829	0.997686686021015	0.998512267121633	1369	54003	1192	866	587	380	228	99	1	0	0	0	0	0	54039	54365	54644	54851	55003	55132	140	141	141	141	141	141
G6_ALZHEIMER	50_60	UKBB	J10_INTERSTITIUM	-10.002435783504	-9.97164212683336	-10.0013566702769	-9.99706767250237	-9.98478938174128	-10.0862501210426	2864.32372813824	2110.06896791563	3167.02118290025	4541.119437576	4042.80805934861	8227.25107376483	0.99721373223868	0.996229417234209	0.997480308987595	0.998243494888	0.998029413943361	0.999021828656993	158	55635	147	91	50	26	18	7	0	0	0	0	0	0	55495	55551	55592	55616	55624	55635	151	151	151	151	151	151
G6_ALZHEIMER	50_60	UKBB	J10_LARYNGITIS	-10.9953960160715	-10.9961364650138	-10.9992446696664	-10.9937724402663	-10.9941313956009	-10.9849787998397	5668.89071634565	3170.99501850328	3200.31501380134	3355.12819245601	2516.63510877039	3931.827876216	0.998452421882988	0.997233161869149	0.997257735508328	0.997385570656278	0.996514385511125	0.99777082470071	241	45176	171	167	150	135	100	48	0	0	0	0	0	0	45121	45125	45142	45157	45192	45244	125	125	125	125	125	125
G6_ALZHEIMER	50_60	UKBB	J10_LOWCHRON	-12.751793595467	-12.7311523589694	-12.7275237541597	4.10037758799867	-12.6917860692301	-12.6695769245175	3380.57343892616	2340.29425446141	2640.84942932315	0.783986244458231	2919.3081702511	4418.61621977654	0.996990322710569	0.995659545893524	0.996154625373436	1.69358611828732e-07	0.996531182162795	0.997712214533802	1922	47366	1542	1325	1025	747	512	240	2	2	2	2	0	0	47624	47841	48141	48419	48654	48926	120	120	120	120	122	122
G6_ALZHEIMER	50_60	UKBB	J10_LOWERINF	-13.2987061809259	-13.2709100063506	3.3729483674866	-13.2691621212643	-13.2352564722923	-13.2341907336553	4329.26247902324	2606.16917597162	0.793857056898541	3157.36566898787	2557.94447550137	4145.83803915747	0.997549047740941	0.995937098581433	2.14908412170183e-05	0.996646815878742	0.9958716227897	0.997453026763646	3301	50656	2472	2231	1855	1582	1214	526	2	2	2	0	0	0	51353	51594	51970	52243	52611	53299	130	130	130	132	132	132
G6_ALZHEIMER	50_60	UKBB	J10_NASALPOLYP	-12.0463548791114	-12.0391474078836	-12.0367982844032	-12.048849936388	-12.0458476885016	-12.0938019999582	6463.6644215727	3869.20999575085	4345.63761996893	4349.73280485706	4236.9344799441	6871.03999989667	0.998512980504406	0.997517365469292	0.997789976046773	0.997789846071752	0.997731571495829	0.99859563429772	335	46593	256	232	194	168	117	54	0	0	0	0	0	0	46551	46575	46613	46639	46690	46753	121	121	121	121	121	121
G6_ALZHEIMER	50_60	UKBB	J10_PHARYNGITIS	-12.0289875212845	-12.023814215405	-12.0190715390393	-12.0196558314044	-12.0115711752348	-12.0077969389245	5048.84990499631	2522.823877056	2733.60307448305	2983.13902350191	2319.29294528739	3332.64320550558	0.998099025614581	0.996197285315019	0.996491882523923	0.996785174344973	0.995867790496828	0.9971251602809	956	45412	666	638	569	502	418	205	0	0	0	0	0	0	45577	45605	45674	45741	45825	46038	125	125	125	125	125	125
G6_ALZHEIMER	50_60	UKBB	J10_PLEURA	-13.0428768850468	-13.0402271489548	-13.039430073924	-13.0283426024483	-13.0259275526684	-13.0485734503449	3845.30410823973	2713.18990867424	3114.11534571979	3484.45098175847	3545.5668650184	6037.38577987709	0.997293662647395	0.996165194400553	0.996659105915741	0.997016721070532	0.99706868788541	0.998275537199273	1974	54055	1660	1226	895	657	435	184	0	0	0	0	0	0	54226	54660	54991	55229	55451	55702	143	143	143	143	143	143
G6_ALZHEIMER	50_60	UKBB	J10_PLEUREFFUSION	-11.0269210066923	-11.0409300403576	-11.0504287577784	-11.0163432933845	-11.0292101768997	-10.9938456173302	2547.73417285282	1943.66216634958	2424.60747065222	3311.10988308318	3132.98029920799	6658.93934506149	0.996546663835959	0.995467658736063	0.99636356149242	0.997345375319965	0.997191167035457	0.998682700766237	629	52701	574	343	215	118	73	25	0	0	0	0	0	0	52620	52851	52979	53076	53121	53169	136	136	136	136	136	136
G6_ALZHEIMER	50_60	UKBB	J10_PNEUMOBACT	-10.0107525065313	-10.0118783624844	-10.0132230729613	-10.0401704179453	-10.029227936186	-10.0332485670403	3988.72804224971	3120.26707467548	3606.71106280153	3249.08630305071	3509.60319800361	5786.67906911694	0.997997502863807	0.99743986355283	0.997784855595203	0.997534419382024	0.997719925933384	0.99861658647046	125	51884	99	73	61	44	26	16	0	0	0	0	0	0	51799	51825	51837	51854	51872	51882	111	111	111	111	111	111
G6_ALZHEIMER	50_60	UKBB	J10_PNEUMONAS	-12.0409840512023	-12.0370517400265	-12.0384415291753	-12.0217579070718	-12.034602281921	-12.06312044606	3152.29911866371	2325.74137383026	2660.1549079907	3159.41122553784	3319.87831791847	5233.56950377871	0.996952290519651	0.995870506079481	0.996389212591452	0.996964006519936	0.997107664376028	0.998160916936427	1096	53687	947	668	498	333	201	82	0	0	0	0	0	0	53699	53978	54148	54313	54445	54564	137	137	137	137	137	137
G6_ALZHEIMER	50_60	UKBB	J10_PNEUMONIA	3.89195413158656	-11.7524951079197	-11.7376939224598	-11.7258060892597	-11.7111876888682	-11.6979169852838	1.06748193568944	1877.34301057829	2211.03572044128	2610.65767242799	2697.6185017619	4311.9525268243	0.000266436480280142	0.995005135930376	0.995764301460801	0.996416302189479	0.996536149760215	0.997835417748899	1307	54037	1140	821	547	364	219	93	1	0	0	0	0	0	54063	54382	54656	54839	54984	55110	140	141	141	141	141	141
G6_ALZHEIMER	50_60	UKBB	J10_PNEUMOPROBBAC	-12.0392193408964	-12.034374452979	-12.0349530193244	-12.0260210602941	-12.0381068221967	-12.0552688423739	3063.99005023421	2268.06049343517	2587.17101909635	3014.19825870859	3188.83392314164	5133.77917610594	0.996864910668432	0.995766428387956	0.996288429136765	0.996816615812509	0.996987928191817	0.998126389212341	1170	54061	1004	714	534	359	218	93	0	0	0	0	0	0	54086	54376	54556	54731	54872	54997	141	141	141	141	141	141
G6_ALZHEIMER	50_60	UKBB	J10_RESPDISOTH	-13.0329906621665	-13.0274126443368	-13.0295111003896	-13.0182119672452	-13.0158685331997	-13.0406332239288	4535.58398222989	3104.65419888692	3456.31943168816	3828.13897960694	3953.74059125548	6702.33812242865	0.997707283613159	0.996652013316867	0.996992170045599	0.997286668437813	0.997373337590016	0.998447569615641	1490	54640	1223	944	722	543	363	155	0	0	0	0	0	0	54764	55043	55265	55444	55624	55832	143	143	143	143	143	143
G6_ALZHEIMER	50_60	UKBB	J10_RESPIRATORY	-14.5132287751733	-14.5098074641109	1.73272020001202	1.91956654347665	1.67947882731392	-14.5027588261896	4571.24303311605	3065.35983274007	1.0699836880827	1.06794841355563	1.04501328238851	4907.84364950543	0.997466802436646	0.996223246615362	0.105363514662067	0.0722667835745635	0.108024461953369	0.997642241411463	6377	33054	4874	4267	3488	2834	2125	1023	2	3	3	2	1	0	34475	35082	35861	36515	37224	38326	80	79	79	80	81	82
G6_ALZHEIMER	50_60	UKBB	J10_RESPOTHER	-13.0329906621665	-13.0274126443368	-13.0295111003896	-13.0182119672452	-13.0158685331997	-13.0406332239288	4535.58398222989	3104.65419888692	3456.31943168816	3828.13897960694	3953.74059125548	6702.33812242865	0.997707283613159	0.996652013316867	0.996992170045599	0.997286668437813	0.997373337590016	0.998447569615641	1490	54640	1223	944	722	543	363	155	0	0	0	0	0	0	54764	55043	55265	55444	55624	55832	143	143	143	143	143	143
G6_ALZHEIMER	50_60	UKBB	J10_SEPTDEV	-12.0497487737675	-12.0428785386257	-12.0362470767763	-12.038847339729	-12.0436469298711	-12.0240754870283	6711.91350390986	4343.4561828736	4237.6034338857	4772.32547692451	4067.38012208336	5168.43897407764	0.99856757639412	0.997787749170797	0.997733737252769	0.997987228599387	0.997637440905312	0.998143769214846	348	46568	227	220	212	184	150	75	0	0	0	0	0	0	46568	46575	46583	46611	46645	46720	121	121	121	121	121	121
G6_ALZHEIMER	50_60	UKBB	J10_SINUSITIS	-12.399899597222	3.67732889681834	-12.1648833917005	3.8950920258451	-11.7567139612125	-11.7833780992273	5265.47510265532	1.06261484672512	3005.95811736643	1.05984950891092	1802.99518526944	2771.40340476395	0.998121028187091	0.000538890203027656	0.996771030809698	0.000237721921532624	0.994797304974736	0.996607586208305	1001	45377	674	631	574	539	465	260	2	2	1	1	0	0	45577	45620	45677	45712	45786	45991	125	125	126	126	127	127
G6_ALZHEIMER	50_60	UKBB	J10_TONSILLITIS	-12.0148927869664	-12.0080698772843	-12.0099071381389	-12.0085906965301	-12.0084582084747	-12.0016934922726	8232.68423011869	4379.24714621056	4322.47887107058	4449.24436680185	3447.47707231153	4125.00400326246	0.99883555669288	0.997812171536808	0.997783099133938	0.997846497811573	0.997220766425017	0.99767855923945	423	45217	231	236	234	244	226	147	0	0	0	0	0	0	45284	45279	45281	45271	45289	45368	125	125	125	125	125	125
G6_ALZHEIMER	50_60	UKBB	J10_UPPERDIS	-13.0733592839999	-13.0557254245454	-13.0533701105951	-13.057579880423	-13.0322912150532	-13.0302314585107	4307.38076733568	2635.83761361681	2983.71901539906	3305.61106395895	2726.29179769057	4044.63406903721	0.997578339116251	0.996047966271492	0.996509373301952	0.996848263727188	0.996185945921015	0.997429531981637	2169	47666	1588	1481	1231	1028	805	381	0	0	0	0	0	0	48123	48230	48480	48683	48906	49330	124	124	124	124	124	124
G6_ALZHEIMER	50_60	UKBB	J10_UPPERINFEC	-12.9714129696652	2.2342062092537	2.36457926962603	-12.8941260829003	2.02682274432108	-12.7559891666828	3280.28217897069	1.05518794870142	1.05234670120873	2155.64243922172	1.03187535766756	2485.25714696058	0.996844886322961	0.0342298323604943	0.0246426852620874	0.995227426130502	0.0495054236647287	0.995904744851562	3648	46345	2542	2416	2180	1963	1583	774	2	3	2	1	1	0	47322	47448	47684	47901	48281	49090	127	126	127	128	128	129
G6_ALZHEIMER	50_60	UKBB	J10_VASOALLERRHIN	-12.0222456354211	-12.0186390068647	-12.0191726739846	-12.0160783062384	-11.9981589355945	-12.0148839376112	3840.35748285562	2447.45702785646	2826.51480923407	3162.6900954292	2560.66061258056	3657.12388778472	0.997502225104321	0.996081872794784	0.996607170293913	0.996968586865244	0.996261468350478	0.997378685151874	898	46964	639	596	484	423	349	179	0	0	0	0	0	0	47101	47144	47256	47317	47391	47561	122	122	122	122	122	122
G6_ALZHEIMER	50_60	UKBB	J10_VIRALPNEUMO	5.98525420490372	-9.1904407000494	-9.17038078246484	-9.1300894817731	-9.15955896650627	NA	1.09319988384905	1768.33517466314	3715.79874029852	7705.3823927235	7342.48997714747	0	4.37545872708802e-08	0.995853230860877	0.998030868104858	0.999054588680956	0.99900466070633	NA	177	52129	175	127	18	4	2	1	1	0	0	0	0	0	52017	52065	52174	52188	52190	52191	113	114	114	114	114	114
G6_ALZHEIMER	50_60	UKBB	J10_VOCALLARYNX	-12.0638486443429	-12.0466504175741	-12.0431611285664	-12.04575541922	-12.0422060428811	-12.0317980339344	4283.0268030046	2812.64186230463	2946.92032037809	3298.17115895245	2649.70282897159	3875.27241985728	0.997752630022559	0.996582640996983	0.996739299154286	0.997085930219507	0.996373835926544	0.997522762421152	784	46909	563	526	466	385	297	142	0	0	0	0	0	0	47007	47044	47104	47185	47273	47428	123	123	123	123	123	123
G6_ALZHEIMER	50_60	UKBB	JOINTPAIN	-13.0138681083253	-13.0084844750091	-13.0076297473145	-13.0165254707323	-12.9872888507166	-13.009263361985	5932.75207788311	4010.57171490453	4913.72204436983	5417.37681753342	4975.3147835085	7099.5667726542	0.998249790994716	0.997412027147117	0.997887838438426	0.998082896009414	0.997917248265975	0.998537955215074	1006	44636	817	703	515	376	253	123	0	0	0	0	0	0	44727	44841	45029	45168	45291	45421	98	98	98	98	98	98
G6_ALZHEIMER	50_60	UKBB	K11_ABSCANAL	-11.0333876419807	-11.0312375292383	-11.0290767017464	-11.0262487770932	-11.0304628595445	-11.0202828960803	6016.29622912488	3750.24994285139	3935.45493542951	3796.54648747045	4059.12387058949	5538.56631491815	0.998536746798534	0.997653052049077	0.99776393869436	0.997682719986704	0.997831791917955	0.998412421685219	180	38415	122	121	117	101	73	35	0	0	0	0	0	0	38393	38394	38398	38414	38442	38480	80	80	80	80	80	80
G6_ALZHEIMER	50_60	UKBB	K11_ACUTGASTR	-10.0471609325028	-9.998060421769	-10.0096195411431	-9.98283824361491	-10.0627729007432	-9.99031801531975	4204.82871235984	2587.40598740081	2983.8877664313	3686.88054845978	3182.10277815555	5114.65330689687	0.998093509270381	0.996916881913673	0.997323456330202	0.9978395983623	0.99747685153046	0.998441514027448	110	40595	93	84	62	34	24	10	0	0	0	0	0	0	40517	40526	40548	40576	40586	40600	95	95	95	95	95	95
G6_ALZHEIMER	50_60	UKBB	K11_ACUTPANC	-10.994067323402	-10.9911274991365	-11.0067233241343	-10.980491027507	-10.9760042969917	-11.0465108378983	3995.68001467298	2935.38043420056	3564.37006773762	4191.39435224307	3521.08091496871	5379.52262663841	0.997804632633938	0.997012438202854	0.997536147907959	0.997909728003855	0.997512817684019	0.99836159546749	225	51226	190	150	111	70	53	25	0	0	0	0	0	0	51134	51174	51213	51254	51271	51299	127	127	127	127	127	127
G6_ALZHEIMER	50_60	UKBB	K11_ADHE	-10.9950952120605	-10.9976637481005	-10.9994757642104	-10.9983656479519	-10.9856879428565	-10.9824957480849	5798.75826217998	4622.52865706645	5595.65463172274	5505.8494527831	6601.22676611351	10060.151221744	0.998487122404335	0.998101719106057	0.998431585432842	0.998406164138032	0.998672170027783	0.999128963187253	110	38485	93	74	52	44	23	9	0	0	0	0	0	0	38423	38442	38464	38472	38493	38507	79	79	79	79	79	79
G6_ALZHEIMER	50_60	UKBB	K11_ALCOLIV	-10.2340226267313	-10.2187021669199	5.86298905379462	-10.2286423014195	-10.2295045566385	-10.2953183546548	3625.38607215882	3026.98885502699	1.04233968051299	4395.17027569744	3831.84667931437	8146.0590216288	0.99774767220883	0.997306455492767	1.85685025956948e-08	0.99814312804935	0.997869968519427	0.998991601539456	141	53621	125	82	50	34	21	6	1	1	1	0	0	0	53497	53540	53572	53588	53601	53616	139	139	139	140	140	140
G6_ALZHEIMER	50_60	UKBB	K11_APPENDACUT	-11.0057966879227	-10.9925061028583	-11.0081573098514	-11.0089165608544	-10.9926881247167	-10.9954465690446	3491.00977663909	2250.8170581181	2535.64745130775	2729.36117980499	2463.08422750601	4350.13801575317	0.997484584325956	0.996103319011743	0.996536107113092	0.996781730171007	0.996439071420343	0.997983262213012	356	54417	261	238	194	162	125	58	0	0	0	0	0	0	54363	54386	54430	54462	54499	54566	149	149	149	149	149	149
G6_ALZHEIMER	50_60	UKBB	K11_APPENDIX	-12.0083295712898	-11.9956732111351	-12.0124551221047	-12.0025740059503	-12.0003354870447	-11.9883289918668	5334.84531623817	3349.42673521527	3852.75721687131	4089.5152760983	3769.88661685174	6167.84999886116	0.998204024276771	0.99714245369506	0.997512291480914	0.99765824209135	0.997460171296213	0.998449168415019	425	54478	310	283	238	193	147	67	0	0	0	0	0	0	54444	54471	54516	54561	54607	54687	149	149	149	149	149	149
G6_ALZHEIMER	50_60	UKBB	K11_BILIAOTH	-10.3156014566598	5.1696862971276	-10.2535970590271	-10.2184884356449	-10.1649945305232	-10.2586397830456	3070.98843895317	1.04921194099037	2723.17352278063	3117.80736690403	3780.61775406533	6769.9807580417	0.997319871493085	8.34126085070449e-07	0.99699572304661	0.997384970076226	0.997854720325584	0.998790955623387	209	51375	188	130	84	55	27	12	1	1	0	0	0	0	51269	51327	51373	51402	51430	51445	126	126	127	127	127	127
G6_ALZHEIMER	50_60	UKBB	K11_CARIES	-12.016136174678	-12.0097770762145	-12.0256250579618	-12.0279799986859	-12.0178486459357	-12.0000812419821	4377.93530984333	2680.14253477895	3126.14421435918	3820.00950154125	3122.73134241654	4950.61765778278	0.997810045873678	0.996424673868981	0.996930712006367	0.997487722562698	0.996929344484944	0.998065964524607	584	51931	436	395	313	235	180	90	0	0	0	0	0	0	51938	51979	52061	52139	52194	52284	141	141	141	141	141	141
G6_ALZHEIMER	50_60	UKBB	K11_CARIES_1	-12.016219824964	-12.0096304037326	-12.026606532549	-12.0292008378521	-12.0186299920018	-11.999320797493	4519.02299230336	2766.44495647873	3226.90493062151	3943.1345571683	3223.3507454725	5102.25269224664	0.997878403142483	0.996536251856374	0.997026307975427	0.997565921578154	0.997025003528885	0.998123561384252	584	55345	436	395	313	235	180	90	0	0	0	0	0	0	55344	55385	55467	55545	55600	55690	149	149	149	149	149	149
G6_ALZHEIMER	50_60	UKBB	K11_CARIES_INCLAVO	-12.016219824964	-12.0096304037326	-12.026606532549	-12.0292008378521	-12.0186299920018	-11.999320797493	4519.02299230336	2766.44495647873	3226.90493062151	3943.1345571683	3223.3507454725	5102.25269224664	0.997878403142483	0.996536251856374	0.997026307975427	0.997565921578154	0.997025003528885	0.998123561384252	584	55345	436	395	313	235	180	90	0	0	0	0	0	0	55344	55385	55467	55545	55600	55690	149	149	149	149	149	149
G6_ALZHEIMER	50_60	UKBB	K11_CHOLECYST	-11.0042978142813	-10.9920768099725	-10.978137513513	-10.9736612509672	-10.9740750320171	-10.9550757857849	3470.82838843047	2361.72926262975	2721.14380956478	3091.52666557555	2775.6543809779	4163.71704105266	0.997470302868362	0.99628645973416	0.996781036475807	0.997167840536934	0.996845420566307	0.997900703707574	322	51299	258	227	178	129	84	39	0	0	0	0	0	0	51235	51266	51315	51364	51409	51454	128	128	128	128	128	128
G6_ALZHEIMER	50_60	UKBB	K11_CHOLELITH	-13.1176447073815	2.87774504793985	-13.113900572535	-13.110091393121	-13.1069459804338	-13.1015900151566	4528.37315319786	1.05101526400222	3443.90001253621	3881.87480838126	3618.29237366827	5761.19161995362	0.99768871707468	0.00618024069390622	0.996961771981037	0.99730534338566	0.997109739654493	0.998185523399599	1765	52406	1414	1246	940	717	489	217	1	1	0	0	0	0	52623	52791	53097	53320	53548	53820	133	133	134	134	134	134
G6_ALZHEIMER	50_60	UKBB	K11_CHRONGASTR	-12.0143760067829	-11.99341527369	-12.0040117922313	-11.9878534280105	-11.9903107525468	-11.9643880735878	6134.84687429505	4081.56563418087	3977.07908183294	6211.89825288542	5642.12238192199	7159.30115177245	0.998437437935715	0.997655471462444	0.997591749890524	0.998460226352553	0.998304383354337	0.998666602245448	368	40897	313	254	190	113	79	30	0	0	0	0	0	0	40857	40916	40980	41057	41091	41140	95	95	95	95	95	95
G6_ALZHEIMER	50_60	UKBB	K11_COELIAC	-10.990097986426	-10.9969801702639	-11.0005685271939	-10.9993519282597	-11.0050265245391	-10.97184446057	5671.48055173928	3416.30600397077	3974.13099309393	3879.77066565205	3536.0344171328	5868.3623229141	0.998453873915769	0.997431639457871	0.997791423434555	0.997737958739776	0.997516787015015	0.998508227727494	209	52599	158	135	120	97	74	33	0	0	0	0	0	0	52524	52547	52562	52585	52608	52649	126	126	126	126	126	126
G6_ALZHEIMER	50_60	UKBB	K11_CONSTIPATION	-12.3223996856845	3.0900667664708	-12.2881152759108	-12.2750979836987	3.51153058233252	-12.2582381120048	3168.95039457823	1.04691025227308	2534.28640841616	2825.49672686975	1.02935555942296	4183.55737133518	0.996897449798707	0.00316125840343159	0.996131274267295	0.996533678392995	0.000646331909202203	0.997662122431027	1613	54732	1313	1101	810	589	386	167	1	1	1	1	1	0	54891	55103	55394	55615	55818	56037	140	140	140	140	140	141
G6_ALZHEIMER	50_60	UKBB	K11_CROHN	-9.96227198587621	-10.027918074211	-9.99088967597016	-9.98482298297867	-10.030142991687	-10.0607970126013	3263.38846771581	2374.19972466138	2524.48687719243	2574.4679906602	2607.96461855956	5087.14709348876	0.997564270775393	0.996629981405612	0.996842306496411	0.996905490316135	0.99693137075184	0.998422033169993	155	52374	115	98	81	70	52	20	0	0	0	0	0	0	52277	52294	52311	52322	52340	52372	137	137	137	137	137	137
G6_ALZHEIMER	50_60	UKBB	K11_DIAHER	-14.06717836653	-14.0542709581083	-14.0570882364748	-14.053574399309	-14.0373366731476	-14.0499075815721	5424.7335939557	3647.04221971958	4259.14205277435	5071.52794832819	5019.73082461342	8561.5682724354	0.997930963491731	0.996925273308924	0.997366626148575	0.99778900642944	0.997768772868503	0.998690637164621	2805	48401	2404	2050	1511	1044	625	226	0	0	0	0	0	0	48689	49043	49582	50049	50468	50867	113	113	113	113	113	113
G6_ALZHEIMER	50_60	UKBB	K11_DISLIVOTH	-12.0293935782065	-12.0206315532525	-12.0270446669932	-12.0191374569491	-12.0157925955275	-12.0196052770155	3089.20401693164	2195.1121095641	2656.8440462999	3162.57561536041	2838.62257854075	5329.81618250678	0.996893036813725	0.995630734143205	0.996388135580994	0.996967705347597	0.996622591943109	0.998200641631882	1206	54673	1029	823	552	398	260	88	0	0	0	0	0	0	54710	54916	55187	55341	55479	55651	140	140	140	140	140	140
G6_ALZHEIMER	50_60	UKBB	K11_DISORD_TEETH	-12.0036690706034	-12.0013059085245	-12.0132599140287	-11.997477675584	-11.991164394341	-12.0278632518344	5259.5842196537	3435.22609528017	4034.67983742469	4012.90978570548	3745.56276811152	5717.17343465579	0.998179032123054	0.997212516163577	0.997624302092451	0.997614551919563	0.997445631221425	0.998321401402553	387	51896	312	274	222	165	109	48	0	0	0	0	0	0	51828	51866	51918	51975	52031	52092	143	143	143	143	143	143
G6_ALZHEIMER	50_60	UKBB	K11_DIVERTIC	-13.1442079580381	-13.1503864778263	3.31696921145632	-13.148785570629	-13.1560530479976	-13.1636548621201	4307.94336058917	2632.29977686557	0.830331148363271	4040.24718844555	3851.56566739142	6642.17778988923	0.997565533377888	0.996013962092498	6.47612835681152e-05	0.99740332856103	0.997274617103182	0.99841873095917	3515	42769	3242	2793	2047	883	481	145	2	2	2	0	0	0	42954	43403	44149	45313	45715	46051	86	86	86	88	88	88
G6_ALZHEIMER	50_60	UKBB	K11_DULC	-11.0750419872318	-11.0925058211034	-11.069135330277	-11.0458189054252	-11.0477846631355	-11.0676412875057	4129.22627995661	2598.58213880365	3161.26066423396	3771.73310205948	3379.5860960461	5337.98520862152	0.997859987848066	0.996594099480369	0.997206217685797	0.997663335254741	0.997391739442717	0.99834568785119	266	40727	221	194	146	105	65	22	0	0	0	0	0	0	40676	40703	40751	40792	40832	40875	96	96	96	96	96	96
G6_ALZHEIMER	50_60	UKBB	K11_EMBIMPACT_TEETH	-11.0138115985845	-11.0285630331173	-10.9924548665646	-11.0243981125019	-10.9995371184913	-10.9978778230258	5262.64850675682	3514.66973513891	3847.29202263462	3754.94674728263	3156.51274607151	5382.5911052097	0.998330167062482	0.997496349189314	0.997720293120872	0.997657440970252	0.997219607906995	0.998369738544242	181	55536	113	97	100	93	78	47	0	0	0	0	0	0	55453	55469	55466	55473	55488	55519	151	151	151	151	151	151
G6_ALZHEIMER	50_60	UKBB	K11_ENERCOLNONINF	-12.7080163132075	-12.5988943479009	-12.5990442987067	3.5710431166172	-12.4666635049051	-12.4242084718219	4042.35294104053	2556.82469809273	2857.89064509295	1.05390363904632	2423.70813611132	3201.0607674393	0.997491680350226	0.996068395846333	0.996482527985382	0.000703026251740757	0.995895993281441	0.996903195549497	1708	53399	1324	1137	897	695	543	298	1	1	1	1	0	0	53646	53833	54073	54275	54427	54672	136	136	136	136	137	137
G6_ALZHEIMER	50_60	UKBB	K11_FIBROCHIRLIV	-10.024861319659	-10.0162315494247	-10.0257221105375	-10.0147859350913	-10.0301104009818	-10.0496915771293	3171.62647520328	2141.58307926084	2852.41406435194	4270.14178310078	3456.92085877076	6473.75675834083	0.99747805461486	0.996268289821646	0.997195585131817	0.998128718867458	0.997684974770781	0.998761385262226	150	53666	135	96	56	34	23	12	0	0	0	0	0	0	53546	53585	53625	53647	53658	53669	135	135	135	135	135	135
G6_ALZHEIMER	50_60	UKBB	K11_FISSANAL	-12.0308666567452	-12.0250989876561	-12.0221131835738	-12.0184766084033	-12.0180418311014	-12.0047028474419	5717.75579394466	3841.47107873976	3726.97234098976	4408.33420235802	3680.06292987039	5199.47302245293	0.998321153259906	0.997502356530071	0.997426264274334	0.997824723668665	0.997394339942939	0.998157821281552	471	38507	326	327	290	236	185	93	0	0	0	0	0	0	38573	38572	38609	38663	38714	38806	79	79	79	79	79	79
G6_ALZHEIMER	50_60	UKBB	K11_FISTULA	-12.0596493972268	-12.0460670021304	-12.028328855087	-12.0190637594686	-12.0237013039602	-11.987426833711	5270.83151555196	3435.4804640299	3493.25816351197	3980.23015724056	3321.90815592483	4765.22002200032	0.998174443702272	0.997202326927674	0.997252651114816	0.997590639119858	0.99711204999158	0.997992837127704	515	55038	364	357	311	250	194	95	0	0	0	0	0	0	55041	55048	55094	55155	55211	55310	148	148	148	148	148	148
G6_ALZHEIMER	50_60	UKBB	K11_FUNCDYSP	-13.0141378703741	-13.0067762503499	-12.995847847954	-12.9968551113366	-13.0002094145926	-12.9807869985642	6069.4025818653	3633.66640580494	4154.77936897487	4292.6233976956	4007.80692875673	6223.6365615917	0.998289160822339	0.997143963524693	0.997504279163097	0.997584233875685	0.997411889251705	0.998335834375712	1142	41169	868	787	647	540	397	169	0	0	0	0	0	0	41348	41429	41569	41676	41819	42047	95	95	95	95	95	95
G6_ALZHEIMER	50_60	UKBB	K11_GALLBILPANC	-13.1236116792417	2.6743587706338	-13.1159161134404	-13.1105410061227	-13.10658646747	-13.1109780707369	4016.35903838839	1.04774088672684	3169.54646430839	3559.90266926707	3276.24124428855	5259.22074795623	0.997392885345225	0.0106952863457826	0.996698279322074	0.997061527918725	0.996808075378504	0.998010915182029	2191	52959	1781	1515	1126	843	576	255	1	1	0	0	0	0	53231	53497	53886	54169	54436	54757	137	137	138	138	138	138
G6_ALZHEIMER	50_60	UKBB	K11_GALLBLAOTH	-10.9797692766155	4.82762593605331	-10.9744383120935	-10.9826563194023	-10.9813953364138	-11.0175208921738	3743.47472670637	1.05660119818951	3174.7851091763	3470.65632100223	2874.05003936729	5590.08481714733	0.997659774283056	4.90023457798722e-06	0.997241918065885	0.997475152686216	0.996951387639137	0.998427447093463	312	51281	251	211	157	125	90	37	1	1	0	0	0	0	51214	51254	51308	51340	51375	51428	127	127	128	128	128	128
G6_ALZHEIMER	50_60	UKBB	K11_GASTRODUOULC	-12.0493313435069	-12.0511001152548	-12.0241702153116	-12.0190908038875	-12.018060260049	-12.0302249776036	4409.14817577814	2635.41747474324	3200.78865286089	3902.4003769069	3366.21059613472	5135.59100490915	0.997819541757912	0.996351487646552	0.997002652081547	0.997542581257767	0.997151394992197	0.998130941115683	702	41172	575	514	383	282	190	64	0	0	0	0	0	0	41202	41263	41394	41495	41587	41713	97	97	97	97	97	97
G6_ALZHEIMER	50_60	UKBB	K11_GIBLEEDING	-13.0403971828626	-13.0323723417933	-13.0323253010908	-13.0302005772167	-13.0292501593455	-13.0368159316186	4438.29006479461	2880.62055403147	3387.60383981549	3844.85017341221	3715.36769811041	6870.72440428786	0.997655692517437	0.996390259315623	0.996930495420388	0.997295973706525	0.997201941482597	0.998486059504039	1702	53859	1386	1198	941	669	435	161	0	0	0	0	0	0	54036	54224	54481	54753	54987	55261	139	139	139	139	139	139
G6_ALZHEIMER	50_60	UKBB	K11_GIDISEASES	-14.3143053526843	2.21578628913216	2.37563961909868	2.0272652205919	1.73810963830902	-13.2570641326243	4256.6785325278	0.860963962257444	0.867316444573942	1.11313562731748	1.07284309328804	2599.29376526215	0.997316888830915	0.0100643369506978	0.00616134338797275	0.0685733732189158	0.10521148953322	0.995930601967349	13802	32548	10926	9825	7999	5524	3948	1873	6	6	4	2	1	0	35366	36467	38293	40768	42344	44419	52	52	54	56	57	58
G6_ALZHEIMER	50_60	UKBB	K11_GINGIVITIS_PERIODONTAL	-10.968239924895	-10.9855576455978	-10.9825177457149	-11.0110753547112	-10.997212905307	-11.0455499084791	5485.94742429787	3549.10313348951	3721.23141419123	4182.79356816313	3343.51404113172	6333.4736068757	0.998404763518855	0.997530307654885	0.997645196535305	0.997899595872226	0.997375668096435	0.998608493566553	145	51708	104	95	87	66	46	25	0	0	0	0	0	0	51608	51617	51625	51646	51666	51687	141	141	141	141	141	141
G6_ALZHEIMER	50_60	UKBB	K11_GULC	-12.030653446432	-12.0296575755515	-12.0012876746029	-12.0081979549891	-12.0175781665749	-12.0286654421786	5377.72929348211	3089.79378112794	3764.25843998252	4859.98818731373	3831.62466998645	6098.24117942775	0.998215033871987	0.996893561680008	0.997456172025466	0.998028565989614	0.997497504274958	0.998426188807964	493	40974	404	360	266	195	138	46	0	0	0	0	0	0	40967	41011	41105	41176	41233	41325	96	96	96	96	96	96
G6_ALZHEIMER	50_60	UKBB	K11_HERING	-13.1175879138556	-13.1105272806972	-13.110903989525	-13.1115930565977	-13.1039923456293	-13.1025191904531	5030.99053303207	3207.34249247867	3694.62013104809	4687.11590694242	4200.67645671943	5769.24294571831	0.997919632536804	0.996738527863912	0.997168594999023	0.997768025320679	0.997511006541987	0.998187927102215	1223	46736	974	871	661	483	337	161	0	0	0	0	0	0	46870	46973	47183	47361	47507	47683	115	115	115	115	115	115
G6_ALZHEIMER	50_60	UKBB	K11_HERNIA	-14.1276497474012	-14.1077777313657	-14.1102429861007	-14.1059017418992	-14.0862083778076	-14.093583173163	4533.10815386249	3006.0377131847	3395.71603487808	4064.77045903213	3838.1144821765	5834.59860764017	0.997513358388179	0.99625542398607	0.996684554151941	0.997231120738704	0.99707170200209	0.998072696642708	4555	49734	3745	3255	2498	1805	1164	492	0	0	0	0	0	0	50429	50919	51676	52369	53010	53682	115	115	115	115	115	115
G6_ALZHEIMER	50_60	UKBB	K11_IBD	-11.026225938966	-11.0609826064232	-11.039023674297	-11.024299200829	-11.0470445562716	-10.934853819902	3541.23918619611	2507.48716461706	2647.70582710065	3113.89144569931	2734.31513473529	5074.93429855589	0.997515660263914	0.99648039728694	0.996673406483347	0.997175206681376	0.996776435092248	0.998280816307505	333	55039	267	230	178	133	92	36	0	0	0	0	0	0	54958	54995	55047	55092	55133	55189	147	147	147	147	147	147
G6_ALZHEIMER	50_60	UKBB	K11_IBS	-12.5267546415489	3.51109311497495	-12.4726237256529	-12.4803073669207	-12.3999119644021	-12.3594655952131	4802.41424449017	1.09076218283655	3268.25385002702	3539.31730338036	2891.24598911654	4262.52494082689	0.997918777455968	0.00128667422535899	0.996955043823461	0.997186512801025	0.996578060801852	0.997686485569743	1238	39102	869	810	691	595	483	243	1	1	0	0	0	0	39389	39448	39567	39663	39775	40015	81	81	82	82	82	82
G6_ALZHEIMER	50_60	UKBB	K11_ILEUS	-12.078325367864	-12.0744470008096	-12.0850808816169	5.00895349137804	-12.0358435012143	-12.0321564298674	5159.5709593799	3791.72911931177	4411.0402227256	1.08065037972917	4611.68700048636	11177.9363995443	0.998132189555054	0.997459207064442	0.99781401055043	3.56715630202742e-06	0.997917637774844	0.99914114111483	493	39020	421	323	234	160	108	36	1	1	1	1	0	0	39006	39104	39193	39267	39319	39391	85	85	85	85	86	86
G6_ALZHEIMER	50_60	UKBB	K11_IMPACTED_TEETH	-11.0179536846348	-11.0335443116252	-10.9950672820549	-11.0294483429561	-10.9997694883959	-10.9966467994137	5362.31227795802	3583.41773166044	3907.13796572465	3884.74732658551	3202.37360049369	5641.6332833437	0.998360586162229	0.997543272538661	0.997754677995127	0.997734675132179	0.997259367555473	0.998444767905813	170	55551	110	94	96	88	73	43	0	0	0	0	0	0	55460	55476	55474	55482	55497	55527	151	151	151	151	151	151
G6_ALZHEIMER	50_60	UKBB	K11_INTESTOTH	-12.7781372933176	2.60950221974884	2.42185294274325	2.29345689360727	2.77471577733003	-12.7249889504728	1990.73996591283	0.694139399568906	0.8056764529402	1.06439495842	0.76429373230768	2479.35687889892	0.99487858352834	0.000170365905552522	0.00264720316129978	0.0311849443348086	0.000282948170706804	0.995904975305324	8783	45840	7346	6562	5181	2941	2006	901	6	6	4	2	2	0	47173	47957	49338	51578	52513	53618	98	98	100	102	102	104
G6_ALZHEIMER	50_60	UKBB	K11_LICHEN_PLANUS_WIDE	-10.9809078227247	-10.990541713051	-10.957156390926	-10.9752301028684	-10.9696314560143	-10.9438882541161	4728.04396292355	3046.27774925293	3521.653480989	4669.06964055144	3526.23774819314	6689.79364712476	0.998146910433272	0.997121350958343	0.99751749232106	0.998124474625534	0.997517896952927	0.998694734690041	146	55550	123	113	84	54	45	17	0	0	0	0	0	0	55422	55432	55461	55491	55500	55528	151	151	151	151	151	151
G6_ALZHEIMER	50_60	UKBB	K11_LIP_ORAL_MUCOSA	-12.0008765208851	-12.0041258145067	-11.9980377172489	-12.0034108748386	-12.0052120962921	-12.0423725616137	4797.37667603845	2952.41611752627	3873.89425196885	4026.31091754367	4042.60249268697	7115.94438108869	0.99800405414207	0.996755917904866	0.99752883451968	0.997621315833963	0.997630546332716	0.99864973388752	421	51931	339	310	236	170	113	55	0	0	0	0	0	0	51872	51901	51975	52041	52098	52156	141	141	141	141	141	141
G6_ALZHEIMER	50_60	UKBB	K11_LIVER	-11.9809750234844	-11.8910186715344	3.64504515217629	-11.8984794205995	-11.7966258515421	-11.821108010939	2971.75652970907	1981.21170496672	1.05070556397086	2856.09531222311	2497.8551100222	4664.17666124965	0.996783246203808	0.995211211792818	0.000522126459951185	0.996676026347904	0.996231842827804	0.997977806125057	1409	54864	1210	949	637	457	289	100	1	1	1	0	0	0	54921	55182	55494	55674	55842	56031	141	141	141	142	142	142
G6_ALZHEIMER	50_60	UKBB	K11_MALABSORB	-10.9958254644379	-11.0007858063973	-11.0038825423558	-11.0030288385579	-11.0000052834956	-10.9945984788182	4802.13075243996	3079.45825171664	3529.91715039016	3410.38987904801	3326.81565507327	4985.35819549967	0.998173021069808	0.997149713434762	0.997512742255566	0.997425768925806	0.99736182605164	0.998240364498715	257	52639	187	166	149	128	100	46	0	0	0	0	0	0	52583	52604	52621	52642	52670	52724	126	126	126	126	126	126
G6_ALZHEIMER	50_60	UKBB	K11_OESITIS	-12.2893262430203	-12.2417266549511	-12.2525108799059	-12.243343172121	-12.2328835153452	5.02154956524516	4367.7311344721	2608.68974264559	3090.25636514892	3707.85517942774	3408.12367939919	1.04291312232909	0.997755024191673	0.99625580279348	0.996836487820688	0.997365388812369	0.997136134468276	1.47254408037338e-06	959	41277	794	684	517	370	228	90	0	1	1	1	1	1	41344	41454	41621	41768	41910	42048	98	97	97	97	97	97
G6_ALZHEIMER	50_60	UKBB	K11_OESITIS_ADVERSE	-12.1162931355018	-12.1004809895536	-12.1057414252619	-12.1031600100208	-12.1100404335206	4.89425867725686	3645.69637840891	2275.44028950542	2671.36952910752	3224.57897251901	3044.00619934658	1.0295322753979	0.99734827467047	0.995756978770714	0.996384269935051	0.997005220862414	0.996825765727149	1.99563142296023e-06	959	54471	794	684	517	370	228	90	0	1	1	1	1	1	54494	54604	54771	54918	55060	55198	142	141	141	141	141	141
G6_ALZHEIMER	50_60	UKBB	K11_OESOBST	-11.0443936236188	-11.0188030920617	-11.0649693963314	-11.0386436108687	-11.0653603504632	-11.0007504262417	4031.10351022358	3099.93938723536	3483.30083855953	4153.93158118208	4675.51011436469	11616.3491089971	0.997813963320792	0.99716390765944	0.997465463418566	0.997879706785956	0.998111677287504	0.99924439877555	233	40811	205	162	117	73	42	17	0	0	0	0	0	0	40744	40787	40832	40876	40907	40932	95	95	95	95	95	95
G6_ALZHEIMER	50_60	UKBB	K11_OESSTODUO	-13.1907912515303	1.71717952438604	1.99406683127844	-13.1838919275138	2.1546686505389	3.07759769151564	2761.88047178694	1.06028009274222	1.06049989179591	2320.51317797162	1.03980868396732	1.0341173136723	0.996189303346074	0.105328389612906	0.0600660621674699	0.995466878909014	0.0382488468606688	0.00291975411854796	6584	45973	5355	4693	3603	2613	1764	716	3	4	3	2	2	1	47099	47761	48851	49841	50690	51738	100	99	100	101	101	102
G6_ALZHEIMER	50_60	UKBB	K11_OESULC	-12.069731017588	-12.0524396094955	-12.0569475881539	-12.0904839445838	-12.0798513837221	-12.0961545145767	6182.51261347691	3631.85516631154	4423.99654823763	5613.55980649393	4693.55006415508	6980.42180305802	0.998442341080906	0.99735219677173	0.997825486453883	0.998281517727395	0.997946476303987	0.998617371503565	367	40766	300	261	193	141	109	47	0	0	0	0	0	0	40738	40777	40845	40897	40929	40991	95	95	95	95	95	95
G6_ALZHEIMER	50_60	UKBB	K11_OESULC_ADVERSE	-11.045881691137	-11.034002839141	-11.0406770806474	-11.0643356224277	-11.0613193985514	-11.066089386053	3224.12533629278	2009.2249110595	2430.943341271	3031.92468035209	2548.76749665219	3834.05886278576	0.997266445841454	0.995618302257183	0.996376239894576	0.997088303996566	0.996537295662528	0.997697101185288	367	55254	300	261	193	141	109	47	0	0	0	0	0	0	55174	55213	55281	55333	55365	55427	147	147	147	147	147	147
G6_ALZHEIMER	50_60	UKBB	K11_ORAL	-13.0530206510393	-13.0401253295527	-13.0464260619606	-13.0428047857693	-13.0386434092118	-13.0381282800554	3567.25686180908	2283.76868490461	2591.14579912568	2874.37092227233	2499.3289738369	4010.56310871518	0.997080451222915	0.995444171643211	0.995982666066229	0.996379514983456	0.99583756872733	0.997406124115166	2426	53004	1858	1675	1359	1047	765	374	0	0	0	0	0	0	53429	53612	53928	54240	54522	54913	143	143	143	143	143	143
G6_ALZHEIMER	50_60	UKBB	K11_OTHABDHER	-11.030507118472	-11.0258180906837	-11.0438996177457	-11.0482270145044	-11.0088579192896	-11.0675226766051	5775.35894567687	4577.99050031561	4451.85193329706	5341.31448437488	4207.65818258531	4653.5540014569	0.998476100609562	0.99807834430429	0.998020655652964	0.998349619087405	0.997912428395279	0.998102397190942	112	45621	89	78	63	51	35	17	0	0	0	0	0	0	45532	45543	45558	45570	45586	45604	112	112	112	112	112	112
G6_ALZHEIMER	50_60	UKBB	K11_OTHANRECT	-13.1285748924652	-13.127477057358	2.77364233999604	-13.132516340414	3.08216092424363	-13.1367439722005	3606.25803162339	2615.36237669806	1.09237768423033	3624.18502819532	1.05237182476007	4718.39908737537	0.99709530932559	0.995995137278694	0.0111142075876751	0.997108809561151	0.00340299999124871	0.99777857034575	2531	40122	2028	1861	1496	956	681	353	1	1	1	0	1	0	40543	40710	41075	41615	41890	42218	81	81	81	82	81	82
G6_ALZHEIMER	50_60	UKBB	K11_OTHDIG	-13.0465428598203	-13.0384600617	-13.0386678468988	-13.0374829012662	-13.0299282941738	-13.041370908062	4030.04828173105	2606.37097584912	3083.97362565238	3398.82294623222	3320.52918586882	5821.36851452528	0.997416999447779	0.996008571808896	0.996626650536577	0.996939416682445	0.996869067744471	0.998212533741937	2108	54240	1704	1475	1163	846	559	219	0	0	0	0	0	0	54505	54734	55046	55363	55650	55990	139	139	139	139	139	139
G6_ALZHEIMER	50_60	UKBB	K11_OTHDISDIG	-13.0407759893699	-13.0325686745233	-13.0326363477048	-13.0296433374655	-13.0280424833597	-13.0397250611675	4398.1831859961	2857.16332813017	3362.32959463029	3802.39217391865	3672.62615628158	6779.08159251657	0.997634246201914	0.996360568829878	0.99690734861115	0.997265897248217	0.99716964054825	0.998465250971594	1734	53877	1413	1220	958	682	441	163	0	0	0	0	0	0	54059	54252	54514	54790	55031	55309	139	139	139	139	139	139
G6_ALZHEIMER	50_60	UKBB	K11_OTHDISOES	-12.0605772196341	-12.0242983349551	-12.0478168392121	-12.0482214719074	-12.049251376236	-11.9669739797704	3999.12292492243	2661.48164619514	3597.92135778252	4428.20610386112	4099.61262905587	18284.0761286782	0.997593738939344	0.996395252482035	0.997328249250831	0.997829125878146	0.997654925313503	0.99947778257818	690	41449	612	494	331	215	124	30	0	0	0	0	0	0	41432	41550	41713	41829	41920	42014	95	95	95	95	95	95
G6_ALZHEIMER	50_60	UKBB	K11_OTHDISSTOMDUOD	-12.7049576019507	4.17955448362397	-12.6822452197721	-12.6884227918201	-12.633055697775	-12.7062863927114	4649.84146372189	0.795107650604544	3894.50454085447	4947.89001738598	4504.36089229149	8812.94459211615	0.997819909134117	1.46751418702768e-07	0.997401736301315	0.997953898426433	0.997762233727791	0.998849630095874	1023	41870	885	709	476	313	183	65	2	2	0	0	0	0	41909	42085	42318	42481	42611	42729	97	97	99	99	99	99
G6_ALZHEIMER	50_60	UKBB	K11_OTHENTERCOL	-12.8466718985933	-12.7065936718441	-12.704817378384	3.62086831889078	-12.5439102145981	-12.4933994999678	4552.30656434081	2833.29452065515	3103.6766163423	1.05434469484803	2578.46717795158	3253.44908167027	0.997748361755572	0.996421705949763	0.996733889970803	0.000594226983036805	0.99611840984473	0.996936092797486	1568	53259	1207	1039	834	650	517	293	1	1	1	1	0	0	53483	53651	53856	54040	54173	54397	136	136	136	136	137	137
G6_ALZHEIMER	50_60	UKBB	K11_OTHFUNC	-12.1141391329291	2.87865479962276	-12.112485313321	3.36733061257476	3.22034141094523	-12.1196401819168	2476.25392540489	1.06787442088945	2075.54641995333	1.06761855435207	1.04200165163837	3393.76288022764	0.996096666045447	0.00702437152867997	0.995343727282668	0.0016101720019487	0.00199797007066818	0.997150639696698	1928	40376	1548	1313	996	746	519	219	2	2	2	2	1	0	40655	40890	41207	41457	41684	41984	99	99	99	99	100	101
G6_ALZHEIMER	50_60	UKBB	K11_OTHGASTR	-13.1158119069212	2.49097043375336	2.84112389512785	-13.118953919125	-13.1204945460121	-13.1642806151124	3936.39799985268	1.0688062924196	1.0679582234693	3561.47200819738	3222.95396000429	5382.67608889724	0.997341507525361	0.019773943556285	0.00780635610710489	0.997060937980048	0.996751858312961	0.998048634988894	2881	43262	2422	2094	1551	1051	679	262	2	2	1	0	0	0	43623	43951	44494	44994	45366	45783	96	96	97	98	98	98
G6_ALZHEIMER	50_60	UKBB	K11_OTHILEUS	-10.02655465104	-9.97221705317328	-9.98099916288813	5.54776755065338	-9.77287893041065	-9.80073424492192	2232.68121770966	1677.88400183768	1960.24402131136	1.08155476171444	1913.83548381106	4215.29848613044	0.996416861394832	0.995257937275324	0.995937418690459	2.9060923791035e-07	0.995925671045831	0.998144888785728	320	38806	272	202	136	89	66	24	1	1	1	1	0	0	38771	38841	38907	38954	38977	39019	82	82	82	82	83	83
G6_ALZHEIMER	50_60	UKBB	K11_OTHINFLIV	-9.9967253001826	-9.99188035855949	-9.99603360035178	-10.0075460404875	-9.99698080352598	-9.97012598286192	3242.34155154722	2455.61726482523	3062.7151068502	3816.08263332242	3196.03526325916	14765.772696483	0.997539981518974	0.996753425223701	0.997395883573592	0.997907577457812	0.997504275461965	0.999461253457572	110	53582	101	82	54	37	20	3	0	0	0	0	0	0	53455	53474	53502	53519	53536	53553	136	136	136	136	136	136
G6_ALZHEIMER	50_60	UKBB	K11_OTHINT	-13.1396310304957	2.86995985369495	-13.1513407592845	-13.1495590076489	-13.1515418744787	-13.1479146756342	4522.28586532312	1.07552217848566	3039.87578232039	4445.84475564996	4019.63670766647	7774.21090719917	0.997681726831278	0.00762057692164446	0.99654814217288	0.997640085204732	0.997389467194705	0.998650600909753	2409	40995	2138	1872	1407	709	441	146	1	1	0	0	0	0	41184	41450	41915	42613	42881	43176	81	81	82	82	82	82
G6_ALZHEIMER	50_60	UKBB	K11_OTHPERITON	-11.9963680718833	-11.997489150802	-11.9862608425124	-11.968793593994	-11.9425118469232	-11.9562380090982	3878.86101764193	2845.50372552663	3329.42562559942	4321.44978549022	4203.73472960616	9660.91718927671	0.997532342208802	0.996635891594969	0.997127543040493	0.997790162124957	0.997733269672034	0.999012547660782	597	55057	495	403	298	192	122	46	0	0	0	0	0	0	55013	55105	55210	55316	55386	55462	146	146	146	146	146	146
G6_ALZHEIMER	50_60	UKBB	K11_PANCOTH	-9.98167624724117	-10.0016360006792	-10.01709263236	-10.0089419169613	-10.014748870613	-10.0618673508786	3370.36260118238	2387.16155539052	3643.87722075931	4264.70506567418	3149.13499690542	6956.37782426779	0.997636986084721	0.996657064293632	0.997806601868118	0.998127426686878	0.997462604796768	0.998845921539116	119	51223	104	77	53	31	25	10	0	0	0	0	0	0	51110	51137	51161	51183	51189	51204	128	128	128	128	128	128
G6_ALZHEIMER	50_60	UKBB	K11_PERITON	-12.0003474381494	-11.9967073348614	-11.9805150067344	-11.974409361001	-11.9511043471796	-11.9722439482763	3685.84113352833	2713.26063283384	3266.51830373254	4150.00196804962	3764.3936077274	9367.1355324395	0.997402255093926	0.996472157426052	0.997073628360713	0.997697788297411	0.997466899953004	0.998980214819072	658	55152	553	439	323	208	140	50	0	0	0	0	0	0	55108	55222	55338	55453	55521	55611	149	149	149	149	149	149
G6_ALZHEIMER	50_60	UKBB	K11_POSTOPDIS	-11.0091624068948	-11.0112752371174	-11.0091456912567	-11.0057225569813	-10.9972592755366	-11.0363105104608	5287.28138092746	3517.15091310802	4094.22507560067	4816.72334631994	5587.02446698024	6134.0064861967	0.998338648214136	0.997502037196787	0.997854534954205	0.998176916580735	0.998429479274183	0.998564446086994	193	52635	165	132	93	61	35	16	0	0	0	0	0	0	52536	52569	52608	52640	52666	52685	127	127	127	127	127	127
G6_ALZHEIMER	50_60	UKBB	K11_PULPITIS_1	-11.9981744810401	-12.0008312251637	-12.0031089129725	-12.0162374308313	-12.0143076298637	-12.0140417762121	4704.55192287868	3018.98644488198	3247.48788000337	3687.45506275685	3010.2643515871	4582.42703342502	0.997965130801921	0.996828322051514	0.997050928646612	0.997399953845278	0.996815560363556	0.9979081374576	523	54928	378	357	305	254	198	103	0	0	0	0	0	0	54925	54946	54998	55049	55105	55200	148	148	148	148	148	148
G6_ALZHEIMER	50_60	UKBB	K11_PULPITIS_2	-13.0209398053192	-13.0150209748785	-13.0262817133972	-13.0306569599261	-13.0235550065993	-13.0135244509269	5648.51476157717	3491.65271884761	3911.63055325705	4588.67337370255	3782.67564791683	5732.48719868024	0.998160720459257	0.997025918359133	0.997342936733928	0.997734215276407	0.997252930490419	0.998188695244708	1021	54560	751	699	574	454	350	178	0	0	0	0	0	0	54684	54736	54861	54981	55085	55257	146	146	146	146	146	146
G6_ALZHEIMER	50_60	UKBB	K11_PULPITIS_2_ONLYAVO	-12.016219824964	-12.0096304037326	-12.026606532549	-12.0292008378521	-12.0186299920018	-11.999320797493	4519.02299230336	2766.44495647873	3226.90493062151	3943.1345571683	3223.3507454725	5102.25269224664	0.997878403142483	0.996536251856374	0.997026307975427	0.997565921578154	0.997025003528885	0.998123561384252	584	55345	436	395	313	235	180	90	0	0	0	0	0	0	55344	55385	55467	55545	55600	55690	149	149	149	149	149	149
G6_ALZHEIMER	50_60	UKBB	K11_PULPITIS_4	-11.9981744810401	-12.0008312251637	-12.0031089129725	-12.0162374308313	-12.0143076298637	-12.0140417762121	4704.55192287868	3018.98644488198	3247.48788000337	3687.45506275685	3010.2643515871	4582.42703342502	0.997965130801921	0.996828322051514	0.997050928646612	0.997399953845278	0.996815560363556	0.9979081374576	523	54928	378	357	305	254	198	103	0	0	0	0	0	0	54925	54946	54998	55049	55105	55200	148	148	148	148	148	148
G6_ALZHEIMER	50_60	UKBB	K11_PULP_PERIAPICAL	-12.0002883099431	-12.0022045298357	-12.0043418219173	-12.0159124320739	-12.0139164964886	-12.0137059064391	4570.75504411593	2933.27078871286	3155.24252306297	3582.88320309456	2924.79879548574	4452.41791620671	0.997905196477299	0.996735266650131	0.996964399463552	0.997324140225009	0.996722615057663	0.997847116104128	523	51835	378	357	305	254	198	103	0	0	0	0	0	0	51839	51860	51912	51963	52019	52114	141	141	141	141	141	141
G6_ALZHEIMER	50_60	UKBB	K11_PULP_PERIAPICAL_INCLAVO	-11.9981744810401	-12.0008312251637	-12.0031089129725	-12.0162374308313	-12.0143076298637	-12.0140417762121	4704.55192287868	3018.98644488198	3247.48788000337	3687.45506275685	3010.2643515871	4582.42703342502	0.997965130801921	0.996828322051514	0.997050928646612	0.997399953845278	0.996815560363556	0.9979081374576	523	54928	378	357	305	254	198	103	0	0	0	0	0	0	54925	54946	54998	55049	55105	55200	148	148	148	148	148	148
G6_ALZHEIMER	50_60	UKBB	K11_REFLUX	-14.0902364500704	-14.0690559502587	-14.0839600520525	-14.0751660798569	-14.0329827293729	-14.0699985608344	5525.44712053571	3469.10219236111	4115.54575972346	4834.74360755564	4449.63557185533	6931.08626265754	0.997965346569824	0.996764162272008	0.997269535317286	0.997677158758802	0.99748368568156	0.998380307719953	3801	44061	3149	2756	2043	1445	938	368	0	0	0	0	0	0	44609	45002	45715	46313	46820	47390	104	104	104	104	104	104
G6_ALZHEIMER	50_60	UKBB	K11_SALIVARY	-10.9853828392011	-10.973927741475	-10.9873337634035	-11.0061305408331	-10.9857429700278	-10.9664525913819	4179.75038825361	2825.2872684709	3191.42272207617	3592.81481921285	2961.2817351631	4960.65785686781	0.99790297112106	0.996900879568081	0.997253072557382	0.997555786106496	0.997040020037586	0.99823612989751	207	51730	160	140	111	93	69	34	0	0	0	0	0	0	51636	51656	51685	51703	51727	51762	141	141	141	141	141	141
G6_ALZHEIMER	50_60	UKBB	K11_STOMATITIS	-9.99831128497159	-9.98798418718283	-9.99893796982926	-9.95442823510915	-9.97446143940759	-9.93862093767248	2654.76446201165	1985.33703684731	2364.90165209772	3070.55132877882	3826.36188251558	6435.57184562277	0.996995033094779	0.995985958750524	0.996626508990846	0.997413340525039	0.997920097467028	0.998767806616099	181	51800	157	121	81	49	28	9	0	0	0	0	0	0	51683	51719	51759	51791	51812	51831	141	141	141	141	141	141
G6_ALZHEIMER	50_60	UKBB	K11_STRICTURE	-11.0186772505192	-11.0243979914371	-11.0289332396975	4.75706082905078	-10.9921232302277	-10.9843661983315	2739.21818671916	1952.0968376053	2315.68212785359	1.04080600559156	2496.78058732397	5831.31725961087	0.996790467881764	0.995493999056376	0.996199917864381	4.8643482026455e-06	0.996487309646375	0.998497037525712	493	55405	421	323	234	160	108	36	1	1	1	1	0	0	55330	55428	55517	55591	55643	55715	146	146	146	146	147	147
G6_ALZHEIMER	50_60	UKBB	K11_TONGUE	-11.0060799844312	-10.9878649185691	-10.9981745583	-10.987459533781	-11.0123091145182	-11.0278860420504	3792.68256166749	2502.19479368282	2618.12596360427	2981.71570468264	2819.66320082516	4370.18005453072	0.997684602171003	0.996496268148082	0.996648271324514	0.997059845621625	0.996883837374087	0.99798658852423	250	51829	205	180	144	107	72	29	0	0	0	0	0	0	51733	51758	51794	51831	51866	51909	141	141	141	141	141	141
G6_ALZHEIMER	50_60	UKBB	K11_ULCER	-11.0611947557259	-11.0599169452593	-11.0410567755988	-11.0396923053565	-11.0291264381373	-10.9387085536259	4401.97696779915	2938.26156647762	3207.28773927474	4020.55858917105	3228.08379602615	5308.33742028512	0.997995094636641	0.996996688029157	0.997253295602846	0.99780916288554	0.997273939234708	0.998355827860561	240	52451	193	174	132	91	61	31	0	0	0	0	0	0	52361	52380	52422	52463	52493	52523	137	137	137	137	137	137
G6_ALZHEIMER	50_60	UKBB	K11_UMBHER	-12.0687321829628	-12.0669463962085	-12.0662722003512	-12.0511238991215	-12.0557109513003	-12.0390063608453	4535.47363145959	3162.59926632381	3239.12739185545	3604.0112681785	3548.77826957909	4835.10404459801	0.997876860390822	0.996955666509166	0.997027758138549	0.997332031709789	0.997289476432376	0.998013335951262	578	45898	438	393	338	259	178	87	0	0	0	0	0	0	45926	45971	46026	46105	46186	46277	112	112	112	112	112	112
G6_ALZHEIMER	50_60	UKBB	K11_VASCINT	-10.9816234676338	-11.0030838813038	-11.0073534433326	-11.0122378559974	-10.9958929500334	-10.9526290602869	6119.53284359472	4236.7450656923	4961.5635532498	6532.61034334454	6760.03487867877	10338.5781166698	0.998568181046075	0.997927847735673	0.99822987450044	0.998654980177607	0.998702159159579	0.99915472593096	112	38562	102	83	59	32	17	4	0	0	0	0	0	0	38491	38510	38534	38561	38576	38589	81	81	81	81	81	81
G6_ALZHEIMER	50_60	UKBB	K11_VENTHER	-12.0182977833596	-12.0224689278677	-12.0220655045954	-12.0037694850302	-12.0093733407351	-12.0305532864621	4902.14534274416	3427.36993949776	3652.27660816518	4314.18204900453	3952.58077166111	5874.56699640257	0.998043875900861	0.997201200092876	0.997373637278285	0.997779970831814	0.99757574117166	0.998366009610324	428	45856	336	293	241	186	122	66	0	0	0	0	0	0	45836	45879	45931	45986	46050	46106	112	112	112	112	112	112
G6_ALZHEIMER	50_60	UKBB	KNEE_ARTHROSIS	-14.0635412815072	-14.0486024433804	-14.0408505514479	-14.048817055628	-14.0351121952969	-14.0435878708746	5659.6098388608	3546.46941067985	4157.90363644466	5095.68766105189	4575.03010175022	7346.90938548058	0.998017341966954	0.996839354192271	0.997305623803977	0.99780023408588	0.99755228238597	0.998474847785792	2272	46550	1894	1662	1274	903	591	235	0	0	0	0	0	0	46820	47052	47440	47811	48123	48479	108	108	108	108	108	108
G6_ALZHEIMER	50_60	UKBB	KRA_PSY_ALCOH	-9.9852710679663	-9.92941039661183	-9.90590907834009	5.47403238623883	-9.82940663352097	-9.83742407180664	2809.53724546178	1703.76536505787	1810.36772539701	1.05514360630337	1796.79304499137	3167.29277224108	0.997164274344138	0.995350017925943	0.995634183948651	2.12621545893673e-07	0.995635171953186	0.997521821716686	231	55548	180	165	126	97	72	28	1	1	1	1	0	0	55450	55465	55504	55533	55558	55602	148	148	148	148	149	149
G6_ALZHEIMER	50_60	UKBB	KRA_PSY_ALCOH_EXMORE	-0.318484430721289	-0.608098238681637	-0.151568789059479	24.6017902881011	-0.668473556639633	-0.151568789059477	277072.691241371	246197.215947521	254903.524501962	7301.95546225866	307249.203000233	459403.314494092	0.999999082862302	0.999998029253929	0.99999952556797	0.997311767840384	0.999998264064724	0.999999736757675	231	43113	180	165	126	97	72	28	1	1	1	1	0	0	43163	43178	43217	43246	43271	43315	0	0	0	0	1	1
G6_ALZHEIMER	50_60	UKBB	KRA_PSY_ANXIETY	-13.2403912958773	-13.2253930293505	-13.2219102710251	3.25372470286689	-13.2002309146694	-13.2085630135042	3779.60788268923	2689.88814662488	3206.03469508508	1.05091843716272	3662.49067067068	6368.00911654603	0.997204926406459	0.99607705085928	0.996709477853927	0.00196099241980639	0.997124296389928	0.998345024206308	2495	54401	2071	1775	1285	904	548	206	0	1	1	1	0	0	54689	54985	55475	55856	56212	56554	136	135	135	135	136	136
G6_ALZHEIMER	50_60	UKBB	KRA_PSY_ANXIETY_EXMORE	-13.1590792393063	-13.141890290039	-13.148203358342	5.05810347309333	-13.0750913201211	-13.0554829668435	8290.94755537142	6287.5385335915	7385.21763572337	1.35760234437703	8494.9714936579	13685.6863987795	0.998733628251639	0.998332303862424	0.998579494412021	0.000194725932418407	0.998771931208465	0.999238856831172	2495	45212	2071	1775	1285	904	548	206	0	1	1	1	0	0	45622	45918	46408	46789	47145	47487	14	13	13	13	14	14
G6_ALZHEIMER	50_60	UKBB	KRA_PSY_ANYMENTAL_SUICID_PREG_NERV	-11.0162401429812	-11.0147021090146	-11.0127247496131	-11.0056761206376	-10.9766350719083	-10.9630654787088	4281.65796792196	2695.11519061545	2673.48160211647	3317.347887328	2579.89195155876	3931.95516024876	0.997947132093122	0.996739124056781	0.99671332759738	0.997352932750028	0.996605260454984	0.997775343564601	288	55359	203	194	169	129	111	61	0	0	0	0	0	0	55298	55307	55332	55372	55390	55440	146	146	146	146	146	146
G6_ALZHEIMER	50_60	UKBB	KRA_PSY_MOOD	-13.1002261382327	2.83796564589596	-13.1116822522082	-13.1070822951241	-13.125718339993	-13.0746100414247	4264.15556375101	1.07828826866703	3269.82151324232	3681.47436882294	3426.36199592933	5096.18969087622	0.997548763974412	0.00849045047045184	0.996800565181648	0.997159312965583	0.99694346878392	0.997952976894659	2629	49560	2044	1848	1469	1104	778	375	1	1	0	0	0	0	50034	50230	50609	50974	51300	51703	110	110	111	111	111	111
G6_ALZHEIMER	50_60	UKBB	KRA_PSY_MOOD_EXMORE	-13.3734429034266	4.74402838788357	-13.3949824888097	-13.3915729487095	-13.4238951047425	-13.4443634071246	13457.0907830007	1.34892074060252	9470.41309028803	10973.0820632912	9817.79290561819	14361.1820011305	0.99920707513733	0.000436607224046877	0.998871469907949	0.99902626020778	0.99890905059665	0.999253052539501	2629	44463	2044	1848	1469	1104	778	375	1	1	0	0	0	0	45035	45231	45610	45975	46301	46704	12	12	13	13	13	13
G6_ALZHEIMER	50_60	UKBB	KRA_PSY_SCHIZODEL	-10.0541046947161	-9.99985678184325	-9.97542171444474	-10.0193063923147	-10.0302261398904	-9.97129092231124	3787.12612544464	2433.445917457	2623.22132262263	2909.24070683533	2559.83659978528	4933.74022848292	0.997881769653379	0.996721230242438	0.996965861888198	0.997252123532261	0.996873651192941	0.998387443745799	128	55569	101	91	75	55	36	15	0	0	0	0	0	0	55447	55457	55473	55493	55512	55533	149	149	149	149	149	149
G6_ALZHEIMER	50_60	UKBB	KRA_PSY_SUBSTANCE	-12.7121910428942	3.33582239447548	3.91905457310373	-12.6266738172184	-12.4813817370343	-12.4921950352072	3467.07277226383	0.792100740590386	0.677165886475443	2566.57022087387	2094.97509960986	4805.00099337302	0.99707452398397	2.53836402032672e-05	7.14686873128802e-09	0.996074688558425	0.995246414683612	0.997925636574377	3609	53862	2819	2524	2076	1577	1104	385	5	5	3	0	0	0	54518	54813	55261	55760	56233	56952	129	129	131	134	134	134
G6_ALZHEIMER	50_60	UKBB	KRA_PSY_SUBSTANCE_EXMORE	0.0757443276037644	23.0683618372728	23.6850347923274	0.0371992365325095	0.0286156623081486	0.0442343519159865	122803.570007681	6210.40083363706	6210.40082007026	87309.6636264662	86028.7238287024	202995.733859208	0.999999507870744	0.997036286719515	0.996957059887228	0.999999660052562	0.999999734600327	0.999999826134738	3609	45281	2819	2524	2076	1577	1104	385	5	5	3	0	0	0	46063	46358	46806	47305	47778	48497	3	3	5	8	8	8
G6_ALZHEIMER	50_60	UKBB	L12_ABSCESS_CUT	-11.0164234392481	-11.0234227144072	-11.0354416337754	-11.0383037591387	-11.0195724592942	-11.0543831139188	4534.31100948325	2579.88659918073	3020.85336588865	3530.40281323745	2590.27356382388	4402.89039719269	0.998061485965207	0.996590783474451	0.997085264377007	0.997505305127217	0.99660564029465	0.997996744966691	315	50351	248	222	178	136	97	45	0	0	0	0	0	0	50296	50322	50366	50408	50447	50499	122	122	122	122	122	122
G6_ALZHEIMER	50_60	UKBB	L12_ACNE	-9.95448958232	-9.98298379654661	-9.96871687564865	-9.96165741621061	-9.97719476891041	-9.97963269323964	5081.99895462037	3608.72679244405	3045.09351813449	2729.23925403713	2073.9819795495	2749.3010277487	0.998437125127268	0.99779277874417	0.997387971491958	0.997087747073665	0.996161673997081	0.997103781185766	120	51245	55	57	65	72	77	45	0	0	0	0	0	0	51177	51175	51167	51160	51155	51187	133	133	133	133	133	133
G6_ALZHEIMER	50_60	UKBB	L12_ACTINKERA	-10.9898116753631	-10.9804688897843	-10.9869745958328	-10.9872112883535	-11.0294426727968	-11.0732035306685	4236.31181666004	3086.10385742004	4173.59934919137	4946.80938877247	3855.85497879604	6260.94258461671	0.997930135550406	0.997161103930109	0.997899576231125	0.998227843776356	0.997717702021847	0.998588849297005	154	54144	139	105	68	46	32	10	0	0	0	0	0	0	54012	54046	54083	54105	54119	54141	147	147	147	147	147	147
G6_ALZHEIMER	50_60	UKBB	L12_ATOPIC	-12.0251091315335	-11.9993064127644	-11.9725767482978	-12.0014139681219	-11.9922937726825	-11.9533925881895	5771.77322206394	3536.96975826266	3930.49548096304	4181.63948307281	3024.57759605472	4461.45948693384	0.998337661303098	0.99729315102579	0.997569589021492	0.997710053722764	0.996836437262613	0.997862265473288	502	51234	355	329	291	255	213	118	0	0	0	0	0	0	51249	51275	51313	51349	51391	51486	132	132	132	132	132	132
G6_ALZHEIMER	50_60	UKBB	L12_ATROPHICSKIN	-11.9829906215606	-11.9749872235138	-11.9845369568067	-11.9709062848163	-11.9700307644615	-11.9502039402144	5666.34804293467	3723.67395682563	4106.60225625038	5214.0119852143	4494.159273659	6395.66161541504	0.998312663463271	0.99743408228993	0.997671490240304	0.998168129850999	0.99787486582794	0.998509164767056	354	48815	273	253	188	149	107	57	0	0	0	0	0	0	48779	48799	48864	48903	48945	48995	117	117	117	117	117	117
G6_ALZHEIMER	50_60	UKBB	L12_CELLULITIS	-13.0609898485589	-13.052371288814	-13.0500651976943	-13.0517789553183	-13.0287810822165	-13.0440842604947	4504.70810532413	2799.15577271906	3008.07501968802	3582.87982753875	2938.14935782499	4488.3933275002	0.997686609808163	0.99627950402234	0.996538512900062	0.997093458226713	0.996461912606471	0.997681206161864	1969	51395	1494	1343	1112	887	678	301	0	0	0	0	0	0	51742	51893	52124	52349	52558	52935	128	128	128	128	128	128
G6_ALZHEIMER	50_60	UKBB	L12_CORNSANDCALLOS	-10.9908685684926	-10.9977105219322	-10.9876437393181	-10.9882235874112	-10.9821197994666	-10.9691818212007	4960.95315753166	2955.57145573082	3417.43537174827	3382.98871873163	2732.69128954225	4651.26001562159	0.998232308008509	0.997031070535199	0.997434668035757	0.997408410354259	0.996793475984709	0.998118330801203	207	48669	155	138	130	111	85	41	0	0	0	0	0	0	48603	48620	48628	48647	48673	48717	118	118	118	118	118	118
G6_ALZHEIMER	50_60	UKBB	L12_DECUBITANSULCERANDPRESSURE	-10.0161590042171	-10.0326951274861	-9.98918712976651	-10.0200600385853	-9.92362580364787	-10.0141597560191	3016.52997684311	2210.08734790694	3680.33792302804	4006.93205782222	4700.01236091527	10910.5703313248	0.997350689698336	0.996378014172115	0.997834381362107	0.998004747084494	0.998315344444895	0.999267669599824	171	48938	160	83	42	20	12	4	0	0	0	0	0	0	48820	48897	48938	48960	48968	48976	129	129	129	129	129	129
G6_ALZHEIMER	50_60	UKBB	L12_DERMATITISECZEMA	-13.1541670895082	3.02691152141329	-13.1373473407228	-13.1516468318781	-13.145255067475	-13.1474294077206	5492.85100860975	1.05790003065968	3652.14479657415	4097.35245079773	3116.79147374373	5305.89509601545	0.998089244222609	0.00421980376266941	0.997129888163976	0.997438961362572	0.996634883963101	0.998022931095688	1839	52151	1380	1273	1050	854	676	316	1	1	0	0	0	0	52474	52581	52804	53000	53178	53538	135	135	136	136	136	136
G6_ALZHEIMER	50_60	UKBB	L12_DERMATITISNAS	-11.0118257816091	-10.9874356023264	-10.9744543877272	-11.0139913720279	-11.0058233045723	-10.9504995823377	3701.85183087626	2672.65127683922	3266.64081698824	3980.22396396789	3890.1967116442	6515.70475737844	0.997626552001243	0.996719856192298	0.997319469222901	0.997792113576296	0.997742693896904	0.998659050592057	329	51474	290	245	162	91	57	21	0	0	0	0	0	0	51380	51425	51508	51579	51613	51649	133	133	133	133	133	133
G6_ALZHEIMER	50_60	UKBB	L12_DERM_NAS	-11.0110056697973	-10.9870999890176	-10.9760785099467	-11.015992388347	-11.0064995528796	-10.9526599213584	3709.45896307379	2669.12454561412	3296.94907499302	4012.06397959476	3901.00171631797	6618.31738014448	0.997631595710165	0.996715622466337	0.997343717720603	0.997809237527278	0.997748807857879	0.998679580660743	325	51463	288	243	159	89	55	20	0	0	0	0	0	0	51367	51412	51496	51566	51600	51635	133	133	133	133	133	133
G6_ALZHEIMER	50_60	UKBB	L12_DISORDSKINAPPENDIX	-13.163660873158	3.01999030467607	-13.166052465018	-13.1689208395716	-13.1629355585685	-13.1703334601096	4976.63519032531	1.05680560656654	3581.39757488093	3518.54859279265	2987.01823228795	4104.60398910634	0.997889523920243	0.0042677843644169	0.997066796939737	0.997013753309796	0.996483962182748	0.997439853460975	1810	52115	1287	1192	1038	946	723	374	1	1	0	0	0	0	52502	52597	52751	52843	53066	53415	135	135	136	136	136	136
G6_ALZHEIMER	50_60	UKBB	L12_FOLLICULARCYST	-11.9230053201472	3.74738514422844	-11.8641487663676	-11.8369868905081	-11.7508233485793	-11.6951169774763	3976.54574387033	1.06034414794784	2823.58988861138	2679.17324496729	2163.16186098246	2666.5706370829	0.997607680579536	0.000409132820947785	0.996647461689989	0.99647483850555	0.995665717585129	0.996500627724641	822	51689	618	571	475	423	309	148	1	1	0	0	0	0	51759	51806	51902	51954	52068	52229	133	133	134	134	134	134
G6_ALZHEIMER	50_60	UKBB	L12_HYPERTROPHICSKIN	-12.0000792124148	-12.017466584207	-12.0009758901067	-12.0088797107386	-11.9817967539029	-12.0047876716838	6576.97253263391	4094.22534302701	4217.60021745648	4565.4444364478	3861.52756276155	4818.00656201162	0.998544212770828	0.997658033821848	0.997729661427766	0.997901258289758	0.997524276301316	0.998011952722629	321	48706	237	227	214	181	132	58	0	0	0	0	0	0	48673	48683	48696	48729	48778	48852	117	117	117	117	117	117
G6_ALZHEIMER	50_60	UKBB	L12_INFECT_SKIN	-14.0880968747705	-14.0734817114842	-14.0685809977703	-14.0607922164689	-14.0408281445527	-14.0475679918705	6330.91275052157	3884.7425682135	4181.89147625227	4833.2500734981	3886.26093400643	5619.70764623236	0.998224479446595	0.997109463750837	0.99731578821193	0.997678813836085	0.997117297110244	0.998005532200142	2914	51849	2164	1974	1654	1368	1053	503	0	0	0	0	0	0	52469	52659	52979	53265	53580	54130	130	130	130	130	130	130
G6_ALZHEIMER	50_60	UKBB	L12_INFECT_SKIN_NAS	-11.9774103937678	3.7056830119142	-11.847091931293	-11.8581259407091	-11.7476750759106	-11.7178141143386	3867.06527862967	1.05699148643024	2377.35686328827	2684.89321900405	2111.04054914524	3130.41383502689	0.997528726601868	0.000455104072103639	0.996023915144916	0.996476066615421	0.995559895713976	0.997013352985464	901	50642	648	591	530	455	347	175	1	1	0	0	0	0	50772	50829	50890	50965	51073	51245	122	122	123	123	123	123
G6_ALZHEIMER	50_60	UKBB	L12_INFECT_SKIN_OTHER	-11.9774103937678	3.7056830119142	-11.847091931293	-11.8581259407091	-11.7476750759106	-11.7178141143386	3867.06527862967	1.05699148643024	2377.35686328827	2684.89321900405	2111.04054914524	3130.41383502689	0.997528726601868	0.000455104072103639	0.996023915144916	0.996476066615421	0.995559895713976	0.997013352985464	901	50642	648	591	530	455	347	175	1	1	0	0	0	0	50772	50829	50890	50965	51073	51245	122	122	123	123	123	123
G6_ALZHEIMER	50_60	UKBB	L12_LICHENPLANUS	-10.9834609179987	-10.9920751262447	-10.9618313927333	-10.9782630137689	-10.9735700626784	-10.9498076163155	4644.66373409106	2992.44853294928	3458.94483661574	4586.53961040958	3476.91374127683	6570.02210366036	0.99811320555702	0.997069160182767	0.99747140766933	0.998090198942326	0.997481781762377	0.998670220851866	146	53597	123	113	84	54	45	17	0	0	0	0	0	0	53475	53485	53514	53544	53553	53581	145	145	145	145	145	145
G6_ALZHEIMER	50_60	UKBB	L12_LICHENPLANUS_INCLAVO	-10.9809078227247	-10.990541713051	-10.957156390926	-10.9752301028684	-10.9696314560143	-10.9438882541161	4728.04396292355	3046.27774925293	3521.653480989	4669.06964055144	3526.23774819314	6689.79364712476	0.998146910433272	0.997121350958343	0.99751749232106	0.998124474625534	0.997517896952927	0.998694734690041	146	55550	123	113	84	54	45	17	0	0	0	0	0	0	55422	55432	55461	55491	55500	55528	151	151	151	151	151	151
G6_ALZHEIMER	50_60	UKBB	L12_LICHSIMPANDPRURIGO	-9.97793946723832	-9.96742267161098	-9.99231052209998	-10.0285322229542	-9.97268986404099	-10.1421318914813	4382.08045243888	2855.91376047553	2724.23870165939	3379.27246516177	2920.88420720229	5431.86732122887	0.998183228935081	0.997215309290699	0.997073423701658	0.997632153262078	0.997275811278981	0.998510227649291	106	51108	88	84	74	54	33	8	0	0	0	0	0	0	50994	50998	51008	51028	51049	51074	132	132	132	132	132	132
G6_ALZHEIMER	50_60	UKBB	L12_NAILDIS	-12.0199392092068	-12.021367431947	-12.0243094816453	-12.0084583199832	-12.0184961112542	-12.0309270401908	4969.20516481162	3366.63302974177	3571.83658431334	3541.50203122298	3086.90009006379	4410.60492843987	0.998070010344438	0.99715096863649	0.997313988884396	0.997294553257913	0.99689353461893	0.99782359127844	521	51452	378	340	305	278	202	104	0	0	0	0	0	0	51461	51499	51534	51561	51637	51735	134	134	134	134	134	134
G6_ALZHEIMER	50_60	UKBB	L12_NONIONRADISKIN	-12.0215012264654	-12.0243133763478	-12.0111659982113	-12.0132995001593	-12.0311995198225	-12.008064683837	3126.15930167376	2103.24291380873	2521.54544543037	2819.04419315935	2471.43492525201	4181.4855007669	0.996931779330169	0.995438490879044	0.996199359530551	0.996599841461444	0.996115831199391	0.997708700354025	846	54584	719	601	460	344	236	79	0	0	0	0	0	0	54564	54682	54823	54939	55047	55204	147	147	147	147	147	147
G6_ALZHEIMER	50_60	UKBB	L12_OTHERCONTACT	-11.0078971287498	-10.9415275765692	-10.9611185584309	-10.9650851223422	-11.0075322467819	-11.013727427415	5330.8998505061	3637.01308166412	4052.75072349565	4263.33831781839	4078.55027411233	3946.84024131124	0.998352431077197	0.99759966143631	0.997842034410396	0.997947884538053	0.997846605097454	0.997773491925433	196	51184	136	124	107	94	69	41	0	0	0	0	0	0	51112	51124	51141	51154	51179	51207	132	132	132	132	132	132
G6_ALZHEIMER	50_60	UKBB	L12_OTHERDISSKINANDSUBCUTIS	-12.0114671080118	-12.0072404938338	-12.0073504997102	-12.0115746941638	-12.0002015014921	-11.9988794823174	4795.97912611145	3583.88811033164	4169.37139007948	4791.6035503177	4130.26193273654	5458.13239765688	0.998001710623186	0.997326821153446	0.997702179671594	0.99799986792287	0.997681802706577	0.998245972747239	480	49184	389	313	230	169	119	64	0	0	0	0	0	0	49157	49233	49316	49377	49427	49482	118	118	118	118	118	118
G6_ALZHEIMER	50_60	UKBB	L12_OTHERSKINSUBCUTIS	-13.1604342344009	-13.1583489983307	3.08920548040737	-13.1498739432901	-13.1515390681102	-13.1484670989654	3365.27452550817	2147.2855005762	0.773201358052197	2676.0988867193	2325.34079041606	3565.46101022333	0.996879755144759	0.995110674476354	6.46003574088086e-05	0.996079352962232	0.995487390891773	0.997057621696592	3378	51151	2665	2350	1924	1489	1058	457	2	2	2	0	0	0	51733	52048	52474	52909	53340	53941	129	129	129	131	131	131
G6_ALZHEIMER	50_60	UKBB	L12_OTHPIGMENTATION	-10.9830180740354	-10.9800890875795	-10.988351183732	-10.9818233055978	-10.9774993663731	-10.9847060851764	4000.78034203574	2612.95176638939	2779.8097180838	3248.11272716516	2662.78597865618	4134.31832754942	0.997809634922132	0.99664715671817	0.996846038464953	0.997302368696089	0.996710681023209	0.997880057512784	279	48740	209	183	158	129	98	49	0	0	0	0	0	0	48693	48719	48744	48773	48804	48853	117	117	117	117	117	117
G6_ALZHEIMER	50_60	UKBB	L12_PAPULOSQUAMOUS	-12.0037686179566	-12.0034906526195	-12.0035913195764	-12.0020268315891	-11.9867961708426	-11.9918282077721	3946.93987305187	2666.53862920434	2821.52691300982	3173.85673825577	2759.22712202615	4118.78981580425	0.997573409477918	0.996408314727927	0.996605578612926	0.996982784708391	0.99653379403283	0.997676967873356	700	53955	536	481	400	312	239	116	0	0	0	0	0	0	53973	54028	54109	54197	54270	54393	146	146	146	146	146	146
G6_ALZHEIMER	50_60	UKBB	L12_PRURITUS	-11.9916084188864	-11.9859229236705	-11.9947058802953	-12.0020427958936	-11.9724576493458	-11.9689827920484	5280.1441461448	2951.54332826822	3337.10398338523	3672.48169088432	3002.41439570263	4924.59818491674	0.998187945115336	0.996759879324343	0.997132133108891	0.997392436939239	0.99681835598348	0.99806078449089	653	51359	485	471	392	330	253	104	0	0	0	0	0	0	51394	51408	51487	51549	51626	51775	133	133	133	133	133	133
G6_ALZHEIMER	50_60	UKBB	L12_PSORIASIS	-12.0032220003659	-12.0042466971497	-12.0046940832035	-12.0028742936261	-11.9842761264147	-11.9922824025261	4747.2686841596	3435.75745300933	3408.52098906031	3804.51972521714	3387.77986731698	4945.10868805079	0.997982592529178	0.997212264326688	0.997189883737	0.99748275922094	0.99717748811167	0.998065068292191	484	53844	368	320	273	216	158	76	0	0	0	0	0	0	53814	53862	53909	53966	54024	54106	146	146	146	146	146	146
G6_ALZHEIMER	50_60	UKBB	L12_PSORI_ARTHRO	-9.99303862261691	-10.021473831524	-9.98850948376139	-9.9791610814828	-9.98036736348419	-9.978866028926	3206.22538263043	2450.70025390946	2533.75725361876	3265.95731433873	2599.4938249221	3358.0212357903	0.997513188446863	0.996737276641871	0.99685460915849	0.997562060553471	0.996936649208215	0.9976289693062	126	53603	93	85	65	54	37	20	0	0	0	0	0	0	53491	53499	53519	53530	53547	53564	145	145	145	145	145	145
G6_ALZHEIMER	50_60	UKBB	L12_PSORI_NAS	-11.0060731170807	-11.0213448654705	-11.0219765931069	-11.017253701915	-10.9970023846213	-11.104465606286	3807.024757312	2450.19753871357	3128.35930687765	3283.89755214011	3349.55614406719	8747.43748388127	0.99769332637886	0.996411011310678	0.997188862948183	0.997323156401404	0.997380452132314	0.998987122880288	284	53829	248	208	141	87	49	20	0	0	0	0	0	0	53717	53757	53824	53878	53916	53945	148	148	148	148	148	148
G6_ALZHEIMER	50_60	UKBB	L12_RADIATIONRELATEDSKIN	-12.021951273217	-12.025941445957	-12.0118476269004	-12.0165014313922	-12.0367582062495	-12.0038355573718	3074.57134528544	2073.99174491236	2465.403700843	2769.70532407275	2386.52042217892	3932.51624719402	0.996880181400263	0.995373530649941	0.99611259208893	0.996538349836262	0.995975771785683	0.997564495710557	890	54602	751	628	483	361	251	86	0	0	0	0	0	0	54594	54717	54862	54984	55094	55259	147	147	147	147	147	147
G6_ALZHEIMER	50_60	UKBB	L12_ROSACEA	-11.9842173376399	-11.9963116925871	-11.9694333025497	-11.9834335367624	-11.9585199401857	-11.9179045750944	6089.55975442383	3978.38170550317	4246.09803876593	4173.70699815839	3761.26702559913	5714.90021405516	0.998429768948769	0.997594082697538	0.997750825982287	0.997709138789126	0.997463221225628	0.998336085529228	366	51398	266	258	237	198	137	60	0	0	0	0	0	0	51365	51373	51394	51433	51494	51571	133	133	133	133	133	133
G6_ALZHEIMER	50_60	UKBB	L12_SCARCONDITIONS	-10.9947250867278	-10.9889450060518	-10.986253942896	-10.9713965558731	-10.9689317670714	-10.9486763841094	4506.00356152098	2999.95065803145	3069.79029233196	4014.3397506943	3990.2712503409	4545.65294521211	0.998053150075803	0.99707732194574	0.997144513841214	0.997819343262391	0.997806682870923	0.998078214173668	217	48717	165	155	121	97	65	39	0	0	0	0	0	0	48652	48662	48696	48720	48752	48778	117	117	117	117	117	117
G6_ALZHEIMER	50_60	UKBB	L12_SEBORRHOEIC	-11.1275521080661	4.56422391868819	-11.083307578687	-11.0813789253804	-11.0704474711124	-11.0435470286357	4045.78891465283	1.06130412779379	2540.8879398055	2729.3808120628	2216.50820066742	3586.36148684263	0.997805498255108	1.70351214235252e-05	0.996519652906328	0.996760570446182	0.996014947117171	0.997543063693486	426	51221	296	268	249	222	183	89	1	1	0	0	0	0	51218	51246	51265	51292	51331	51425	132	132	133	133	133	133
G6_ALZHEIMER	50_60	UKBB	L12_SEBORRKERAT	-13.0394601314301	-13.0300129567436	-13.0268815014061	-13.0225884968179	-13.0192075731793	-13.0244425357205	4434.44910585733	2746.12570760705	3072.27952374906	3497.5968592478	3031.20131548145	5294.22831361446	0.997653830570891	0.99621415468127	0.996616871479275	0.997029246447117	0.996573044249757	0.998037109373769	1634	49668	1309	1198	976	754	534	193	0	0	0	0	0	0	49876	49987	50209	50431	50651	50992	117	117	117	117	117	117
G6_ALZHEIMER	50_60	UKBB	L12_SKINSUBCUTISNAS	-12.0094194873944	-12.0056571207349	-12.0079636615674	-12.0100351332067	-11.9964465382839	-11.9990982176247	5038.36459709603	3691.26757860003	4362.38155808146	5252.98543703165	4749.89195998591	5547.82900206495	0.99809816833716	0.997404926257361	0.997803732528736	0.998175777684167	0.997984844838159	0.998274300137306	429	49140	350	280	202	144	101	56	0	0	0	0	0	0	49101	49171	49249	49307	49350	49395	118	118	118	118	118	118
G6_ALZHEIMER	50_60	UKBB	L12_SKIN_SUBCUTAN	-15.231501982776	-15.1790097795332	-15.1771679001865	-15.1743822573928	-15.1218657359848	-15.1110279783039	6691.12672768909	4132.97522431447	4552.23528461645	4932.69116595493	3924.88012159485	5881.73603712098	0.99818371848739	0.997069648457227	0.997339855092513	0.997545480586748	0.996925900160766	0.997950121769811	7285	41480	5493	4970	4139	3407	2596	1251	0	0	0	0	0	0	43178	43701	44532	45264	46075	47420	94	94	94	94	94	94
G6_ALZHEIMER	50_60	UKBB	L12_ULCERLOWLIMB	-9.92514898976171	-9.87726741995552	6.4085458937488	-9.80519039008411	-9.74634992865477	-9.58240984934487	3369.05353395097	2347.69302310131	0.775599745074446	3212.66778543891	2753.44807701218	5314.36828745381	0.997649455074519	0.996643131853204	1.42417104709764e-16	0.997564828234752	0.997175742677647	0.998561324259521	137	48832	123	92	61	33	19	4	2	2	2	0	0	0	48726	48757	48788	48816	48830	48845	118	118	118	120	120	120
G6_ALZHEIMER	50_60	UKBB	L12_URTICARIAERYTHEMA	-12.006305071688	-11.9863419440501	-11.9779313417122	-11.9793526812217	-12.0037826867257	-11.9926586221531	4204.40169790744	2863.59790801514	3122.33798238581	3340.9985761633	2670.79902158946	4028.34040629314	0.997721523032909	0.996660254142546	0.996939158060093	0.997139142727958	0.996413956814134	0.997624643883599	651	54609	450	405	361	314	276	141	0	0	0	0	0	0	54666	54711	54755	54802	54840	54975	144	144	144	144	144	144
G6_ALZHEIMER	50_60	UKBB	LUNG_CANCER_MESOT	-10.9999760166362	-11.008329110184	-11.0040592884548	-10.9902108632564	-11.0108385466229	-11.0237297691573	5487.43320669098	4900.7249924029	8352.1428924384	7448.34402520638	9760.97661264121	40389.3532104	0.998400580959376	0.998207741004753	0.998948776788738	0.998822702555604	0.999099949055994	0.999782228162203	191	27409	183	94	43	27	11	4	0	0	0	0	0	0	27372	27461	27512	27528	27544	27551	45	45	45	45	45	45
G6_ALZHEIMER	50_60	UKBB	M13_ADHCAPSULITIS	-12.0043471186411	-12.0108303769447	-12.0001361193906	-11.9983607229277	-11.9932822133763	-11.9956581917888	5846.38384859104	4108.24800754974	4347.86821384914	5165.7794258036	4788.54031487335	8857.01770839014	0.998361709263998	0.997667316469053	0.997797837765505	0.998146785338851	0.998001636390705	0.998919371298902	272	43527	218	206	172	128	78	30	0	0	0	0	0	0	43486	43498	43532	43576	43626	43674	95	95	95	95	95	95
G6_ALZHEIMER	50_60	UKBB	M13_ARTHRITISNAS	-13.1840538671302	-13.1844233803615	3.14382871304704	-13.1763438729123	-13.1740877354748	-13.1770485908776	4361.62268945666	2906.44257049333	1.05176872365162	4584.4032427409	4816.78867909837	8533.57563408877	0.997588205638311	0.996380588460042	0.00279812015213345	0.997706749098469	0.99781776017132	0.998767953797996	1492	41276	1325	1113	756	465	252	91	1	1	1	0	0	0	41359	41571	41928	42219	42432	42593	83	83	83	84	84	84
G6_ALZHEIMER	50_60	UKBB	M13_ARTHROPATHIES	2.05423655176938	-14.5606300300656	1.4546984286828	-14.560247059444	1.62833449791804	-14.5568930999739	1.0751531104717	2581.37674111701	1.04626850231454	3557.45803972377	1.03013466893708	5094.47841917809	0.0560501410806714	0.995499440238498	0.164417105188433	0.996734363760459	0.113946509210892	0.99772013864874	8165	46353	6673	5918	4505	3239	2173	954	3	2	2	1	1	0	47740	48495	49908	51174	52240	53459	102	103	103	104	104	105
G6_ALZHEIMER	50_60	UKBB	M13_ARTHROSIS	-15.1116353253436	-15.0926522450022	-15.0855681920778	-15.0894986721348	-15.0683662835486	-15.0996603628376	5788.87433821544	3745.63763827093	4498.13363433642	5564.61489618252	5400.87687389915	9388.35930041377	0.99791715519875	0.99678501692244	0.997324108093206	0.997836388772582	0.997773916810685	0.998716732040471	5143	45042	4420	3804	2757	1844	1150	430	0	0	0	0	0	0	45671	46287	47334	48247	48941	49661	94	94	94	94	94	94
G6_ALZHEIMER	50_60	UKBB	M13_ARTHROSIS_INCLAVO	-14.099797051524	-14.081082047951	-14.0759079540302	-14.0792010666132	-14.0545736285277	-14.0780855294225	3706.32090010286	2387.59453004335	2864.06502776511	3545.94292899865	3299.66125051949	5726.23707595878	0.996964649433919	0.99529442177253	0.996078683858349	0.996831999874683	0.996601501624713	0.998038384435554	5143	51028	4420	3804	2757	1844	1150	430	0	0	0	0	0	0	51637	52253	53300	54213	54907	55627	114	114	114	114	114	114
G6_ALZHEIMER	50_60	UKBB	M13_ARTHROSIS_KNEE	-14.0708341295583	-14.0542559168046	-14.0468337937019	-14.055118055488	-14.0415269423798	-14.0502663753078	5843.74483864547	3685.4193500706	4315.60914759397	5277.62097859587	4933.23647544551	7929.37603872971	0.998078819186808	0.996957294254691	0.997402977971556	0.997875112955984	0.997728975189883	0.998586208461426	2272	41486	1894	1662	1274	903	591	235	0	0	0	0	0	0	41781	42013	42401	42772	43084	43440	83	83	83	83	83	83
G6_ALZHEIMER	50_60	UKBB	M13_ARTHROSIS_KNEE_PRIM_ICD10	-10.9975254942742	-10.9829330532014	-11.0107303386274	-10.9804678371109	-11.0146967642922	-11.0106296071164	3889.99388445635	2343.21816744855	2893.96993703869	2972.20173474944	2627.36083608619	3565.24367004088	0.997744278173538	0.996260236988977	0.996964284102542	0.997052311178677	0.996655034730651	0.997535877427708	250	55231	197	181	137	110	77	44	0	0	0	0	0	0	55134	55150	55194	55221	55254	55287	150	150	150	150	150	150
G6_ALZHEIMER	50_60	UKBB	M13_ARTHROSIS_OTH	-14.0300460380318	-14.0193906933688	-14.0149405846088	-14.0103641839481	-14.0093738979106	-14.0220020648666	4864.80075862339	3283.98859845181	3994.71729800482	5125.04365930583	5378.06556015912	9977.86800633582	0.997698910570332	0.996593830619444	0.997200732632867	0.997818820659211	0.997921585303618	0.998878724866926	2299	42606	2031	1726	1178	742	421	152	0	0	0	0	0	0	42781	43086	43634	44070	44391	44660	93	93	93	93	93	93
G6_ALZHEIMER	50_60	UKBB	M13_ARTHROSIS_POLY	-12.9830925388487	-12.9790226767861	-12.9799829500098	-12.9670363238513	-12.9557257121261	-13.0414085442278	5832.65007376776	3680.11407954989	4783.53239981204	6114.12779231012	7217.00937726138	11691.6547176051	0.998223963309512	0.997186027357773	0.997834964954633	0.998307822361987	0.998567665991935	0.999110003107165	661	40083	599	490	319	188	103	38	0	0	0	0	0	0	40062	40171	40342	40473	40558	40623	83	83	83	83	83	83
G6_ALZHEIMER	50_60	UKBB	M13_ARTHTROSIS_COX	-13.0182509412931	-13.0223059568481	-13.0131333261824	-13.0214007162317	-12.9998712608978	-13.0557866055692	4700.83672897696	3166.43009647711	3900.25698299895	4970.65846356036	5042.68569000153	11424.3344926999	0.997790383126091	0.996718617729441	0.997337878260368	0.997909821649492	0.997943083166362	0.999088173731176	1072	40745	962	794	540	331	186	57	0	0	0	0	0	0	40771	40939	41193	41402	41547	41676	84	84	84	84	84	84
G6_ALZHEIMER	50_60	UKBB	M13_ARTHTROSIS_COX_PRIM_ICD10	-10.9766755853114	-10.9998157291117	-11.0181080592869	-11.0065809822953	-10.9847900346995	-11.0690908347126	4209.07614412123	2759.55393954619	3395.89158445942	3988.60441155767	4168.71266340697	7363.62883029129	0.997919232213586	0.996819572984405	0.997411235704393	0.997798234925994	0.997897532179073	0.998800611280586	176	55509	159	135	89	56	29	13	0	0	0	0	0	0	55376	55400	55446	55479	55506	55522	150	150	150	150	150	150
G6_ALZHEIMER	50_60	UKBB	M13_BONECONTINUITY	-10.9633011524976	-10.9691375558643	-11.0135537202741	-10.9953803084558	-10.9799567526809	-11.0037708546647	3982.04073180762	2797.31391795714	2739.4748689287	3652.89429116705	3225.53204158475	5815.30509547759	0.997803277700262	0.996871254593453	0.996792260845093	0.997598334295724	0.997283945427045	0.998490236798902	245	52030	204	167	132	94	57	21	0	0	0	0	0	0	51939	51976	52011	52049	52086	52122	132	132	132	132	132	132
G6_ALZHEIMER	50_60	UKBB	M13_BONEDENSOTH	-10.9370923153791	-10.9069923625111	-10.9030896904776	-10.8732070971179	-10.8995911292398	-10.8520717057184	4245.72259663344	2969.66840515275	3261.68031701186	4672.35432491119	4612.69274584175	10342.968719055	0.997944630802298	0.997069537719963	0.997332849978506	0.998143215253937	0.998114635448911	0.999162842012459	206	52358	193	144	92	48	28	7	0	0	0	0	0	0	52236	52285	52337	52381	52401	52422	135	135	135	135	135	135
G6_ALZHEIMER	50_60	UKBB	M13_BONEDISNAS	-10.9757727135872	-11.0022363417944	-10.9784474594276	-10.9567478499542	-10.9413856940342	-11.060512749038	4842.96429173855	2952.23611902021	3756.43664915878	3880.22722556383	3269.77180244611	5848.2933740765	0.998191728956319	0.997026493194554	0.997668130178199	0.997746985467546	0.997330105293377	0.998491011559836	185	51947	144	134	103	85	62	24	0	0	0	0	0	0	51856	51866	51897	51915	51938	51976	132	132	132	132	132	132
G6_ALZHEIMER	50_60	UKBB	M13_BURSOPATHY	-10.9983362853179	-10.9923728519446	-10.9978603489257	-11.0021611632495	-10.9936154533097	-11.0006571469159	5993.82646783893	3707.87644609096	4134.34881411021	4863.69954134598	5168.16392311433	11554.3090115558	0.998535927284654	0.997634594392406	0.997877534523619	0.998195109100321	0.998302757119748	0.999240348067427	120	43505	105	96	69	40	24	11	0	0	0	0	0	0	43425	43434	43461	43490	43506	43519	95	95	95	95	95	95
G6_ALZHEIMER	50_60	UKBB	M13_CARTILAGE	-12.0201839334406	-12.0150278258241	-12.0004838349278	-11.9963851800138	-12.0285589000396	-12.0020260636515	7202.65911482204	4840.78370758031	5086.24813812706	4961.8642067421	4948.39819238297	12388.8634841813	0.998668448058723	0.998019619149325	0.998117474486023	0.998070942533544	0.998060505316985	0.999227029193691	223	39213	163	153	147	128	85	32	0	0	0	0	0	0	39194	39204	39210	39229	39272	39325	79	79	79	79	79	79
G6_ALZHEIMER	50_60	UKBB	M13_CERVICALGIA	-11.0238324011524	-11.0184320447716	4.90640040979116	-11.0257076776783	-11.0072780254449	-11.0076510105943	3514.09968591694	2503.48566428181	1.07140945376845	3374.52396016487	2714.80513220695	4659.01860789564	0.997497017149908	0.996488332825184	4.66336724531522e-06	0.997393046729157	0.99676495634042	0.998114876251832	319	43475	245	231	175	135	99	37	1	1	1	0	0	0	43447	43461	43517	43557	43593	43655	101	101	101	102	102	102
G6_ALZHEIMER	50_60	UKBB	M13_CERVICDISC	-12.0178456755337	-12.0204473541618	-12.0135809947826	-11.9913491650415	-12.0201857348565	-12.0207321164741	6335.42775058883	4212.89169242871	4136.72933485944	4702.56152790521	4541.61126804107	6996.03126668006	0.998486471924949	0.997723436289212	0.997682846387586	0.997965427578879	0.99788825840593	0.998629058178791	350	43492	265	253	211	154	105	52	0	0	0	0	0	0	43474	43486	43528	43585	43634	43687	103	103	103	103	103	103
G6_ALZHEIMER	50_60	UKBB	M13_CHRONDROPATHIES	-10.9843536703378	-10.983824371275	-10.9930453948241	-11.0065328184792	-10.9895349669919	-10.953173939567	4155.41175534131	2512.16785831128	2840.35017355666	2926.23225287409	2797.13786889245	4647.93968531683	0.99789088626752	0.996511460835259	0.996911944386044	0.996998897853038	0.996865239350475	0.998119734574673	294	54983	212	198	171	141	109	51	0	0	0	0	0	0	54918	54932	54959	54989	55021	55079	147	147	147	147	147	147
G6_ALZHEIMER	50_60	UKBB	M13_DEFORMDORSO	-11.9990978556696	-12.0010177860809	-11.994926610795	-11.9878697315455	-11.9788208876766	-12.0204635360298	5559.03604559469	3551.46305296428	3996.73419933845	5067.438957979	4613.08281691838	8308.93582878785	0.99827777920311	0.997303812980931	0.997605406838124	0.998112473118366	0.997928130518974	0.998845707907581	385	43794	337	280	200	132	74	27	0	0	0	0	0	0	43740	43797	43877	43945	44003	44050	102	102	102	102	102	102
G6_ALZHEIMER	50_60	UKBB	M13_DISSYNOTENDNAS	-11.0020335715547	-11.0024280602455	-10.9948663611652	-10.997741048878	-11.002058543138	-11.0111359756296	5623.64614707317	3401.14635030775	4625.40902777466	4436.71508636757	4193.11128603078	7280.59559920155	0.998439029253475	0.997418913723358	0.998103383764873	0.998022203673304	0.997906479943578	0.998793283884145	137	43479	106	97	73	57	40	16	0	0	0	0	0	0	43415	43424	43448	43464	43481	43505	95	95	95	95	95	95
G6_ALZHEIMER	50_60	UKBB	M13_DORSALGIA	-13.1730432607076	-13.1703226932246	3.04881992421045	-13.1700573713754	-13.1600203531726	-13.1573141230284	4371.56331395751	2901.94204206573	1.0606093166746	3868.9946981403	3486.4892570338	5529.20903558962	0.997595699484322	0.996378852192436	0.00404548843205063	0.997284006319998	0.996988330853136	0.998101354492962	2045	45111	1619	1407	1092	819	585	248	1	1	1	0	0	0	45430	45642	45957	46230	46464	46801	106	106	106	107	107	107
G6_ALZHEIMER	50_60	UKBB	M13_DORSALGIANAS	-11.6598184099573	-11.6422873190838	4.04170985087411	-11.6334849791512	-11.6019787467404	-11.5965519865466	3152.70707919861	2159.02835852012	1.05601909040628	3012.19288550081	2843.79668986491	4810.96806395434	0.997049149302632	0.995697529284515	0.000129552596954992	0.996918472577788	0.996744839717177	0.99807674864901	759	44055	640	525	391	267	178	66	1	1	1	0	0	0	44072	44187	44321	44445	44534	44646	101	101	101	102	102	102
G6_ALZHEIMER	50_60	UKBB	M13_DORSOPATHY	-13.667905024974	1.85610507388508	-13.6356643781787	-13.6299061348234	-13.595156369415	-13.5734342072656	3714.68347270329	1.05573325444687	2493.26209715248	2810.0772567086	2356.62430851513	3427.1389354176	0.997064248980683	0.0787272022760313	0.995636386619348	0.996129982190699	0.99539710035128	0.996839928149505	5092	46808	3831	3432	2859	2319	1773	857	1	1	0	0	0	0	47957	48356	48929	49469	50015	50931	111	111	112	112	112	112
G6_ALZHEIMER	50_60	UKBB	M13_DORSOPATHYOTH	-13.8335117968491	2.0754082808434	-13.7786715489741	-13.7775798706378	-13.7058512593153	-13.6620524350883	4465.41571359552	1.06136006684476	2971.50965764712	3323.50374476346	2706.77092472309	3757.29895828894	0.99752821942288	0.0505331197169326	0.99630028128203	0.996692380204002	0.995959894395977	0.997098789101633	4317	45995	3181	2888	2470	2035	1584	777	1	1	0	0	0	0	47023	47316	47734	48169	48620	49427	107	107	108	108	108	108
G6_ALZHEIMER	50_60	UKBB	M13_DUPUTRYEN	-12.0223234281878	-12.0195158860864	-12.0275917103676	-12.0277510921201	-12.0268978836914	-12.0362554412038	5807.07991157166	3729.3333385037	4896.84337350355	6514.21069219934	5653.64251981062	11932.347362529	0.998348150956751	0.997428449355327	0.998040243612435	0.998526797504986	0.998302674980854	0.99919516751683	241	43778	222	183	116	71	43	15	0	0	0	0	0	0	43702	43741	43808	43853	43881	43909	95	95	95	95	95	95
G6_ALZHEIMER	50_60	UKBB	M13_ENTESOPATHYOTH	-12.0054138838963	-12.0064807556898	-12.0030982194391	-12.0070010554138	-12.0008326971221	-11.9973499223562	5506.51090756668	3931.61793746975	4830.0711392412	5102.8467791615	4607.0976644917	9092.32304229599	0.998260436244273	0.997563402424404	0.998017197548934	0.998122578956813	0.99792162680398	0.998947189024047	290	43542	224	199	173	130	92	37	0	0	0	0	0	0	43512	43537	43563	43606	43644	43699	96	96	96	96	96	96
G6_ALZHEIMER	50_60	UKBB	M13_FIBROBLASTIC	-13.0589529636545	-13.0487815998623	-13.0490125509376	-13.0439332592995	-13.0371533094529	-13.0351591561686	4198.65434697351	2827.21742274999	2897.39115902883	3206.94016291236	3068.36461719855	5038.75662978005	0.99751836676956	0.996317444732745	0.99640657064248	0.996754687105355	0.996609883979976	0.997935891450686	1683	44277	1273	1171	1029	846	606	260	0	0	0	0	0	0	44592	44694	44836	45019	45259	45605	95	95	95	95	95	95
G6_ALZHEIMER	50_60	UKBB	M13_GANGLION	-11.999294002679	-11.9987648631867	-11.9961314983436	-12.0039679240819	-12.0001699429819	-12.0059483784547	6199.83288872542	3747.9005094578	4589.15000829108	4867.78185136823	4605.39420581699	6076.16687285489	0.99845575749864	0.997445606452207	0.997914315898572	0.998032415736758	0.997920972871829	0.998423454323078	297	43592	219	206	167	133	107	55	0	0	0	0	0	0	43575	43588	43627	43661	43687	43739	95	95	95	95	95	95
G6_ALZHEIMER	50_60	UKBB	M13_GOUT	-13.0901195059584	-13.075980106844	-13.0752462306183	-13.0938778771138	-13.0868113998016	-13.097394160612	6348.56348373488	4150.12393808609	4637.68844054337	5403.86439366126	4945.55148387967	8144.21486332514	0.998354840921257	0.99748607378036	0.997750490700485	0.998066681172033	0.997888657591758	0.998716855552267	719	39746	561	497	403	299	212	100	0	0	0	0	0	0	39822	39886	39980	40084	40171	40283	82	82	82	82	82	82
G6_ALZHEIMER	50_60	UKBB	M13_HALLUXRIGIDUS	-10.9838329834168	-10.9761579600194	-10.9661051241085	-10.9667386472307	-11.0067733809715	-11.0032920657426	4512.71897447861	2671.71650271228	3246.39816696522	3950.36773825013	5749.83167045163	6516.59586468683	0.99805797299758	0.99672207648939	0.997304807087391	0.99778497071936	0.99847262847251	0.998652770116816	170	39250	141	134	89	58	32	17	0	0	0	0	0	0	39200	39207	39252	39283	39309	39324	79	79	79	79	79	79
G6_ALZHEIMER	50_60	UKBB	M13_HALLUXVALGUS	-12.5037179552691	-12.5007973749473	-12.5059630781675	-12.4988748200601	4.26384130700676	-12.4872851394045	5367.61669384446	3493.22403834348	3503.20138645425	4355.30311302627	1.03895312426759	6997.4383169585	0.998141351170297	0.997144708777606	0.997151664274054	0.997710229277099	4.06105182830358e-05	0.998576135111238	631	39606	534	484	378	252	160	67	1	1	1	1	1	0	39622	39672	39778	39904	39996	40089	80	80	80	80	80	81
G6_ALZHEIMER	50_60	UKBB	M13_HAMMERTOE	-10.9695353726144	-10.9781054737888	-10.9568722097826	-10.9556778425273	-10.9480231855607	-10.9338734573652	4438.68891009593	2971.96975303995	3260.97771697434	4663.80262362041	4874.38642396944	6865.40308049361	0.998028153317125	0.997052715312527	0.99731911608108	0.998125701520907	0.998207928020699	0.998729285807225	164	39298	145	121	89	56	34	16	0	0	0	0	0	0	39238	39262	39294	39327	39349	39367	79	79	79	79	79	79
G6_ALZHEIMER	50_60	UKBB	M13_IMPINGEMENT	-13.0238085708547	-13.021498479804	-13.0172362506579	-13.0179998415037	-13.0131321561316	-13.0083380046815	5967.73156522731	4009.10951916963	4316.28367592679	5126.10882056465	4946.02052162377	7799.59323100568	0.998258720684855	0.99740849326302	0.997593708647487	0.997973735969135	0.997900743595658	0.998669270699586	755	43820	589	543	457	343	222	103	0	0	0	0	0	0	43891	43937	44023	44137	44258	44377	95	95	95	95	95	95
G6_ALZHEIMER	50_60	UKBB	M13_INTERVERTEB	-12.3102910992623	3.34379333423925	-12.2834299768061	-12.2942068958169	-12.2753468268276	-12.2529314034192	3757.38288481269	1.06317545976099	2695.26268929016	3241.66680213352	2940.92130682204	4309.06183963846	0.997385900256598	0.0016602996278303	0.996363721709117	0.99697398438741	0.996669655441174	0.997731197188523	1161	44157	904	803	660	477	346	155	1	1	0	0	0	0	44309	44410	44553	44736	44867	45058	104	104	105	105	105	105
G6_ALZHEIMER	50_60	UKBB	M13_JOINTOTH	-13.038732338482	-13.0291053026244	-13.0268048300417	-13.0308953189125	-13.010345673471	-13.0241850449225	4170.05475110259	2681.10545100604	3164.49330644129	3688.69562249667	3690.43975896484	5353.11208847867	0.997505215903709	0.996122613886303	0.996715475089303	0.997181353620087	0.997187128602928	0.998058739338878	1734	40687	1406	1240	916	670	439	211	0	0	0	0	0	0	40923	41089	41413	41659	41890	42118	92	92	92	92	92	92
G6_ALZHEIMER	50_60	UKBB	M13_KNEEDERANGEMENTS	-14.0722626643447	-14.0624250589651	-14.0594850540199	-14.0629621993295	-14.0629673089353	-14.067391559514	6284.75454791689	3995.9810686889	4364.31448970243	5008.6136259925	4614.01341307144	7308.75576940191	0.998213449443783	0.997192136676821	0.997429647501088	0.997759738220404	0.997568145967971	0.998464287498435	1900	39881	1436	1327	1127	903	648	311	0	0	0	0	0	0	40265	40374	40574	40798	41053	41390	80	80	80	80	80	80
G6_ALZHEIMER	50_60	UKBB	M13_LATERALEPICOND	-11.0124105820279	-11.0094900211867	-10.9965454816787	-11.0073659150051	-10.9955438652095	-10.993193035322	6096.57177156585	4264.77646852729	4861.50256322452	4337.96895404448	4329.4956202091	6631.67434750983	0.998558759261492	0.997940268987492	0.998195215107692	0.997975412459824	0.997973628795097	0.998677363434923	113	43426	73	68	74	64	52	22	0	0	0	0	0	0	43371	43376	43370	43380	43392	43422	95	95	95	95	95	95
G6_ALZHEIMER	50_60	UKBB	M13_LIMBPAIN	-12.0134761565098	-12.0177996967873	-12.0144422369318	-12.0108206926472	-11.9990602699899	-12.0061541698533	3614.49577787594	2515.82236489561	2784.29328494383	3527.63347314909	3351.41580034648	5329.24227536634	0.997348081146645	0.996188609935464	0.996557076702153	0.997283382769067	0.997143343276348	0.998202461729393	770	44159	632	546	403	288	195	86	0	0	0	0	0	0	44200	44286	44429	44544	44637	44746	97	97	97	97	97	97
G6_ALZHEIMER	50_60	UKBB	M13_LOWBACKPAIN	-13.0299766779832	-13.0219331754084	-13.0230678766114	-13.0237722507603	-13.0114007589426	-13.0044840791876	6130.70207198086	3973.64549865782	4300.46009206617	5323.56532047188	4173.80641214537	6174.37335491331	0.998304205738616	0.997385277363253	0.997583772738536	0.99804802687463	0.997512683162589	0.998319494335696	985	44029	755	689	551	423	318	144	0	0	0	0	0	0	44154	44220	44358	44486	44591	44765	105	105	105	105	105	105
G6_ALZHEIMER	50_60	UKBB	M13_LOWBACKPAINORANDSCIATICA	-13.0187935581292	-13.01295353457	-13.0227264179937	-13.0214304550407	-12.9963782054816	-12.9898496728657	5456.97047826413	3535.37823831673	3973.8303789075	4709.40105730865	3932.48862774944	5889.78962765104	0.998096474120938	0.997063168189899	0.997385239741172	0.997793862753482	0.997363097106781	0.998240278048284	1236	54692	953	854	672	513	380	172	0	0	0	0	0	0	54833	54932	55114	55273	55406	55614	142	142	142	142	142	142
G6_ALZHEIMER	50_60	UKBB	M13_MENISCUSDERANGEMENTS	-14.067787485508	-14.0588431467651	-14.0549129845146	-14.059576531286	-14.0610812295841	-14.0631719329142	6456.74808186992	4154.07230257822	4523.67251848158	5236.389263021	4837.44432741607	7678.78561283918	0.998261592148787	0.997299682899347	0.997521000915579	0.997857702129506	0.997680778720425	0.998538729682758	1737	39826	1332	1227	1039	812	577	267	0	0	0	0	0	0	40151	40256	40444	40671	40906	41216	80	80	80	80	80	80
G6_ALZHEIMER	50_60	UKBB	M13_MUSCLE	-11.0008358709695	-11.0045052785631	-11.0034909834629	-11.0088516099206	-11.0138626322411	-11.0422784941097	4985.18681281329	3251.53866291936	3817.89800106124	4843.85744546418	3936.75258145332	4748.43149866615	0.998239305706426	0.997299645180503	0.997700435314441	0.998186613609359	0.997767759262646	0.998144554556971	159	43566	129	109	91	64	44	19	0	0	0	0	0	0	43497	43517	43535	43562	43582	43607	99	99	99	99	99	99
G6_ALZHEIMER	50_60	UKBB	M13_MUSCULOSKELEOTH	-9.98022490216086	-9.98670875045193	-9.9986226148043	-9.95340979484966	-10.0348255257227	-9.92005266044695	4135.9799099376	2199.8016755894	2389.98461072383	3355.82650169701	3161.71098974539	5127.30401172798	0.998074686094122	0.996377758303016	0.996662018949121	0.997633471112238	0.99746763099442	0.998456293618634	131	55488	104	98	79	54	38	15	0	0	0	0	0	0	55368	55374	55393	55418	55434	55457	147	147	147	147	147	147
G6_ALZHEIMER	50_60	UKBB	M13_MUSCULOSKELETAL	1.57249967489309	-15.7174914217538	-15.7187423005842	-15.718153642311	-15.67672436559	1.71991939009193	1.08380937194782	3670.31116751122	4064.55911972943	4600.28501046156	4033.7908303729	1.03498594357452	0.146807539065432	0.996583203756232	0.996914373695742	0.997273810712785	0.99689914887148	0.0965568067956021	12371	35338	9490	8593	7065	5588	4095	1959	1	0	1	1	1	1	38143	39040	40568	42045	43538	45674	75	76	75	75	75	75
G6_ALZHEIMER	50_60	UKBB	M13_MYALGIA	-10.9929905292184	-10.9968081587142	-10.9987875689615	-11.0035851130923	-10.9834976993097	-10.9928728747338	5342.00407263324	3892.78444896412	4092.65294892231	5469.61344710816	5026.29463841782	7098.99812859914	0.998358082264534	0.997746042224256	0.997855730174358	0.998394843650655	0.998256457909096	0.998764467903582	138	43491	116	94	75	50	30	12	0	0	0	0	0	0	43418	43440	43459	43484	43504	43522	95	95	95	95	95	95
G6_ALZHEIMER	50_60	UKBB	M13_OSTEOCHONDRO	-12.9832331162305	-12.9775907010933	-12.9876024707435	-13.0009929813868	-12.9943089498805	-13.0179377311788	4177.49628347063	2802.23287852442	3257.50102154186	4098.39917020679	4066.63443741695	6421.03288268236	0.997520260013816	0.996304881609738	0.996818855935662	0.997468944886392	0.997450486143821	0.998382377943942	1514	54112	1275	1042	741	497	321	144	0	0	0	0	0	0	54210	54443	54744	54988	55164	55341	141	141	141	141	141	141
G6_ALZHEIMER	50_60	UKBB	M13_OSTEOMYELITIS	-10.0134727367155	-10.0140546714746	-10.0027154407753	-10.027345529524	-9.99319992288377	-9.97275981844184	4621.36631969988	2547.22128834699	2247.74324013137	3022.52114923323	3408.73217926922	3643.49772310516	0.998271163008473	0.996863233254169	0.996449333833216	0.997352988080866	0.99766088736491	0.997816081755288	117	51914	85	82	74	51	36	20	0	0	0	0	0	0	51814	51817	51825	51848	51863	51879	132	132	132	132	132	132
G6_ALZHEIMER	50_60	UKBB	M13_OSTEOPOROSIS	-11.8267650942315	3.6856155980901	-11.7766515395253	-11.7846755244275	-11.7221725876148	-11.7342300736909	3298.84146802862	1.03886679541307	3047.36519657749	4431.60548302988	4574.58766056216	7843.58484174226	0.997139488772078	0.000388571008380489	0.996916554319354	0.997878240829651	0.997955459380118	0.998806342035534	573	53197	531	402	231	121	56	22	1	1	0	0	0	0	53100	53229	53400	53510	53575	53609	138	138	139	139	139	139
G6_ALZHEIMER	50_60	UKBB	M13_OTHCONN	-10.9362527533072	-10.9330284092784	-10.9353534044766	-10.9479003123696	-10.971101885787	-10.9028102481078	3823.21038456544	2672.76545370209	3136.90844376545	3628.34868561695	4391.49432266772	15346.9619598355	0.997717662789265	0.99673623802958	0.997218557017877	0.997592528134742	0.998006677668065	0.99943316577852	231	55318	210	174	119	71	32	7	0	0	0	0	0	0	55188	55224	55279	55327	55366	55391	151	151	151	151	151	151
G6_ALZHEIMER	50_60	UKBB	M13_OTHERBONE	-11.9875006878847	-11.9820803239334	-11.97377505383	-11.9908065008243	-11.9730737516858	-11.9826347266476	5229.63338526503	3342.43639643391	3954.85935784338	4095.66509216337	3904.91730938558	6200.21251588889	0.998171070007982	0.997139722260581	0.997584319746917	0.997664050771746	0.997553567728502	0.998457995871908	486	52184	369	320	254	200	152	72	0	0	0	0	0	0	52169	52218	52284	52338	52386	52466	132	132	132	132	132	132
G6_ALZHEIMER	50_60	UKBB	M13_OTHERJOINT	-14.2565306964181	-14.2390779234414	-14.2365423569583	-14.2369863393478	2.2255877716105	-14.2282260156809	4865.86147734888	3093.18094554563	3473.84465661409	4020.9399815211	1.03820023364647	5576.97606251087	0.997662274293743	0.996327049561757	0.996730111253645	0.997174927278235	0.0320570920122728	0.997964404110214	4220	41841	3298	3021	2414	1844	1276	606	1	1	1	1	1	0	42668	42945	43552	44122	44690	45360	94	94	94	94	94	95
G6_ALZHEIMER	50_60	UKBB	M13_POLYARTHROPATHIES	3.06585089716436	-13.1392234234943	2.57336460467993	-13.139606533681	-13.1509845828613	-13.1601981490694	1.08215965467191	2210.36855278766	1.05262330260363	3209.84874466204	3165.50618889424	5520.64657646911	0.00461010439720169	0.995257115942324	0.0144966407414266	0.996733846127159	0.996685226075097	0.998097992901735	2680	42210	2263	1933	1418	951	586	245	2	1	1	0	0	0	42538	42868	43383	43850	44215	44556	87	88	88	89	89	89
G6_ALZHEIMER	50_60	UKBB	M13_PSORIARTH	-10.9905793909691	-11.0186544171134	-10.9886967001342	-10.9842383078418	-10.9895390080734	-10.9897812319494	5505.19848082959	3999.63268649362	4487.40146720268	5710.28507175272	4832.24521426683	7008.61850995328	0.998407104155144	0.99780189737193	0.998046151488388	0.998465199435222	0.998185444745103	0.998748887078696	114	39240	85	78	57	47	32	16	0	0	0	0	0	0	39190	39197	39218	39228	39243	39259	79	79	79	79	79	79
G6_ALZHEIMER	50_60	UKBB	M13_PSORIARTH_ICD10	-9.98653211223533	-10.0218171697319	-9.98133485832594	-9.98042433928742	-9.98904082814501	-9.92433640035973	3371.76033066482	2476.54099004054	2818.21369007393	3641.7826645449	2722.40360181946	5074.39760600777	0.997636816571441	0.99677120976435	0.997174119067682	0.997813374037907	0.997072409261761	0.998439525169917	114	55686	86	78	57	47	32	15	0	0	0	0	0	0	55564	55572	55593	55603	55618	55635	150	150	150	150	150	150
G6_ALZHEIMER	50_60	UKBB	M13_RADICULOPATHY	-11.0000009193877	-10.9916438651581	-10.9999651167408	-10.9698885058307	-10.9937917830055	-10.9737395931975	4574.57724094309	2953.57574284439	3841.89584501065	4705.21483712422	4151.47651445257	11899.2258454229	0.998081413432939	0.997030703303994	0.997715531420253	0.998139788076381	0.997887073082215	0.999264172621959	185	43405	155	135	91	69	45	19	0	0	0	0	0	0	43335	43355	43399	43421	43445	43471	100	100	100	100	100	100
G6_ALZHEIMER	50_60	UKBB	M13_RHEUMA	4.70489361021958	3.87999004284325	-11.7726042757749	-11.7685849758545	-11.7223422298826	-11.7403386132981	1.08434240227665	1.05328024822418	2961.89926860092	3526.82304690121	3894.89606743824	6935.00117725326	1.43173410670771e-05	0.000229854270894303	0.996828671873031	0.997337559978477	0.99759863636935	0.998649253229481	518	39701	435	364	271	170	108	48	2	1	0	0	0	0	39699	39770	39863	39964	40026	40086	83	84	85	85	85	85
G6_ALZHEIMER	50_60	UKBB	M13_RHEUMATISM	-10.9872953034135	-10.9848257126959	-10.9848502184241	-10.9852998755458	-10.9872493432032	-10.9816604391481	7057.6213511672	4403.55873138476	4499.72272596602	4318.7656457986	4057.71934630301	5219.9230226272	0.998757854904617	0.998009652128203	0.998052183607709	0.997970486839585	0.997839538628489	0.998321413780444	102	43420	73	66	59	52	38	28	0	0	0	0	0	0	43354	43361	43368	43375	43389	43399	95	95	95	95	95	95
G6_ALZHEIMER	50_60	UKBB	M13_RHEUMA_INCLAVO	4.87391080140219	4.0470838681728	-10.623561222054	-10.6130028281911	-10.5733415322739	-10.6268277941743	1.07245511461145	1.04398099380571	1811.74384049403	2148.38080185686	2319.46862188605	4111.41521143564	5.50320508093452e-06	0.000105931643202275	0.995321453995634	0.996058465681805	0.9963628407527	0.997937699806449	518	55299	435	364	271	170	108	48	2	1	0	0	0	0	55235	55306	55399	55500	55562	55622	145	146	147	147	147	147
G6_ALZHEIMER	50_60	UKBB	M13_ROTATORCUFF	-12.0172626676722	-12.018119950306	-12.0160046934806	-12.019371147759	-12.0124809587671	-12.0102436973027	4291.05056156857	2861.44022050553	3626.82445882391	4064.54612854502	4409.32728861852	7931.53128024887	0.997765494562597	0.996648874892658	0.997356539530135	0.997640559022038	0.997826298523455	0.998791811566157	464	43832	413	356	249	172	92	28	0	0	0	0	0	0	43788	43845	43952	44029	44109	44173	95	95	95	95	95	95
G6_ALZHEIMER	50_60	UKBB	M13_SCIATICA	-11.9753839478487	-11.992313580522	-12.0179453096988	-11.9911299062248	-11.9702953212	-11.9659653322992	5779.95867479465	3786.32469062394	4668.60828958765	5014.36450972736	5136.24872085078	9569.26111519154	0.998346879681466	0.997472888186251	0.997946085464834	0.998091975906137	0.998140490132351	0.999002278609532	359	43677	286	243	178	127	86	41	0	0	0	0	0	0	43648	43691	43756	43807	43848	43893	102	102	102	102	102	102
G6_ALZHEIMER	50_60	UKBB	M13_SCOLIOSIS	-10.9878423923205	-10.9936461378924	-10.9767036017312	-10.9563188951293	-10.9418927522035	-10.9377708290287	5496.16318766963	3702.64868510242	3531.2456097796	4951.72393226083	5995.22087123544	10358.1362303272	0.998404882886098	0.997630980312132	0.997519819011205	0.998234580385279	0.998543779681575	0.999157466492217	146	43467	126	107	81	51	27	12	0	0	0	0	0	0	43387	43406	43432	43462	43486	43501	100	100	100	100	100	100
G6_ALZHEIMER	50_60	UKBB	M13_SHOULDER	-13.5364009627756	-13.5001572915448	-13.5027993813822	-13.4976445481451	-13.4482906212167	3.45641006043129	4368.4149979454	2827.86611865558	3120.93874630911	3355.45381814252	3119.43313517592	1.03422464940447	0.997527600271978	0.996190934894358	0.996547948416093	0.996790439168092	0.996560224325163	0.000831679973511927	2382	44475	1803	1701	1452	1196	845	366	0	0	1	1	1	1	44958	45060	45309	45565	45916	46395	96	96	95	95	95	95
G6_ALZHEIMER	50_60	UKBB	M13_SHOULDERBURSITIS	-11.0091819826357	-11.0044891037207	-11.0023594491162	-11.0046573640562	-11.002920539259	-10.9809127335725	4309.26165115674	2764.85862493836	3244.77693430438	4205.70444296375	5333.84422373482	11162.0952706007	0.997961588901598	0.996824326316669	0.997294545636678	0.997912255531169	0.998354085003716	0.99921506678558	184	43513	154	143	111	76	45	10	0	0	0	0	0	0	43448	43459	43491	43526	43557	43592	95	95	95	95	95	95
G6_ALZHEIMER	50_60	UKBB	M13_SHOULDERNAS	-11.0040066140018	-11.0032344690029	-11.0028275186806	-11.0069694887242	-11.0051873233465	-10.9932892140476	4308.87476336457	2835.73405739966	3381.74301328733	3703.6537582394	2990.26428717642	3926.36164350952	0.997962364208096	0.996904050699455	0.997404010098057	0.99762875293924	0.997063520683079	0.997766032507304	190	43501	144	136	101	83	68	35	0	0	0	0	0	0	43452	43460	43495	43513	43528	43561	95	95	95	95	95	95
G6_ALZHEIMER	50_60	UKBB	M13_SOFTOVERUSE	-13.0360239943894	-13.029419895944	-13.033265379917	-13.0323840211454	-13.0264166980178	-13.0373670369504	5247.50679554844	3429.24605485255	3942.10603333293	4176.47125424797	3835.81814157136	5487.49236220476	0.998017871727231	0.996968445019138	0.997362064289824	0.997510261535868	0.997290393755761	0.998104361081605	1018	43852	756	716	596	507	380	183	0	0	0	0	0	0	44019	44059	44179	44268	44395	44592	95	95	95	95	95	95
G6_ALZHEIMER	50_60	UKBB	M13_SOFTTISSUE	2.12181588015723	-14.9446635263594	-14.9462540749255	1.66563535060888	-14.8732141928092	2.34053860773054	1.06362131987631	3367.50883423529	3707.31315363128	1.04415342633265	3617.9780277494	1.0280771586891	0.0460540224899387	0.996459080661597	0.996783289522819	0.110667132346192	0.996719970531048	0.0228090678040937	7000	47266	5365	4950	4137	3341	2394	1072	2	1	2	2	1	1	48795	49210	50023	50819	51766	53088	104	105	104	104	105	105
G6_ALZHEIMER	50_60	UKBB	M13_SOFTTISSUENAS	-12.0912158085035	-12.0847148654686	-12.0844060527318	4.54247212346209	-12.074887410695	-12.0781718281211	3995.4668444917	2788.41917439442	3464.05076123818	1.05211883555582	3860.3265248422	6927.38258330153	0.997585418659405	0.996542063217348	0.997216570390035	1.57841023138619e-05	0.997504265386373	0.998608856689252	574	44060	479	394	274	199	129	53	1	1	1	1	0	0	44056	44141	44261	44336	44406	44482	98	98	98	98	99	99
G6_ALZHEIMER	50_60	UKBB	M13_SOFTTISSUEOTH	3.47556582462594	-13.3437574656769	-13.338711304179	3.4247922281929	-13.3072583553051	-13.2961362283411	1.07137394698076	3126.93005853959	3636.90769965016	1.04916439084959	4187.44333947725	6929.79139442461	0.00117852646340199	0.996595144262259	0.997073687640758	0.00109733094407243	0.997464410320035	0.998469106109846	1749	45001	1458	1252	913	644	412	166	2	1	1	1	0	0	45190	45396	45735	46004	46236	46482	100	101	101	101	102	102
G6_ALZHEIMER	50_60	UKBB	M13_SPINSTENOSIS	-12.013337695353	-12.0083412464757	-12.0179111676378	-12.0235162474877	-12.0113335760371	-12.0284895996327	4739.30787596166	3089.84526789228	3655.8369197761	4470.58928815958	4749.71952307788	6824.37532848437	0.997977500796124	0.996899117874365	0.997377101683194	0.997854115912496	0.997982270878586	0.998593667447926	500	43927	418	357	251	171	103	40	0	0	0	0	0	0	43909	43970	44076	44156	44224	44287	100	100	100	100	100	100
G6_ALZHEIMER	50_60	UKBB	M13_SPONDYLINFLAMNAS	-10.9668777832127	-10.9806146607422	-10.9778618843023	-10.9769607473661	-10.9880172358378	-10.9601506230456	4233.700495888	2923.7515942643	4084.75840618204	4659.60855481724	4464.98478624527	8025.59769746033	0.997933180987621	0.997003424529317	0.9978556734345	0.998120370133912	0.998036463531954	0.998910369971478	170	43484	154	120	83	58	31	9	0	0	0	0	0	0	43400	43434	43471	43496	43523	43545	100	100	100	100	100	100
G6_ALZHEIMER	50_60	UKBB	M13_SPONDYLOLISTHESIS	-10.9966905795417	-10.9949641496739	-10.9929955434239	-10.9983395644571	-10.9800682227679	-11.0245982373463	4459.07250063864	2898.4813728278	3454.6546218473	4491.58189454699	3573.95143637427	7888.60407261059	0.998032308122748	0.996973349152873	0.997461069895851	0.998046257027134	0.997548703924586	0.998884928971171	185	43538	165	137	95	61	33	9	0	0	0	0	0	0	43456	43484	43526	43560	43588	43612	102	102	102	102	102	102
G6_ALZHEIMER	50_60	UKBB	M13_SPONDYLOPATHY	-13.1283566608654	2.72818242749503	-13.1437242452951	-13.1278870345879	-13.1354425031951	-13.1510262245425	4142.77193088048	1.0566611908128	3226.84888222812	3812.29658567106	3370.25174731475	6231.39633758429	0.997471524928007	0.00982610425819726	0.996750035086755	0.99725243893173	0.996890279710619	0.998316108874231	1933	45172	1612	1372	1030	744	503	181	1	1	0	0	0	0	45384	45624	45966	46252	46493	46815	108	108	109	109	109	109
G6_ALZHEIMER	50_60	UKBB	M13_SPONDYLOSIS	-13.0170874676197	-13.0055409488395	-13.023523564784	-13.0033354352891	-13.0052439581994	-13.0240983886224	4641.59819776822	3043.93734145968	3521.33529355677	4162.89425616329	3545.75953735168	6749.6168333601	0.997762382899117	0.996590965058749	0.997049061272593	0.997507709042672	0.997073501463299	0.998460398444756	1407	44615	1177	1003	763	551	378	136	0	0	0	0	0	0	44739	44913	45153	45365	45538	45780	106	106	106	106	106	106
G6_ALZHEIMER	50_60	UKBB	M13_SYNOTEND	-14.0496218919904	-14.0410142253853	-14.0389271613078	-14.0381669630951	-14.0310489611238	-14.0346431514183	6481.89072875944	4313.186756473	4837.92547930254	5603.45488073274	5041.25743100359	8106.69334657076	0.998270571337259	0.997402595965892	0.997684663073155	0.998001085900848	0.997779295535408	0.998618669904684	1769	44414	1406	1293	1037	791	560	242	0	0	0	0	0	0	44682	44795	45051	45297	45528	45846	95	95	95	95	95	95
G6_ALZHEIMER	50_60	UKBB	M13_SYSTCONNECT	-10.9530846631181	-10.9502241306965	-10.9582587080204	-10.9546494305712	-10.9826272473912	-10.9533173184745	3293.18584883158	2354.52448543046	2719.72699868117	3318.84063997242	3367.78428289107	6737.57551660111	0.997346253313825	0.996289279075385	0.996785191387394	0.9973663906386	0.997398036082481	0.998702874809072	298	55430	267	222	150	99	49	13	0	0	0	0	0	0	55310	55355	55427	55478	55528	55564	151	151	151	151	151	151
G6_ALZHEIMER	50_60	UKBB	M13_TENDOSYNOVITISNAS	-12.0135937124923	-12.0086674702608	-12.0089738850806	-12.0080477573904	-12.0130229054642	-12.0089025906659	4898.47703462695	3307.97422930326	3665.68404201034	5029.64401347333	4756.20935351142	6252.65452521049	0.998043177243448	0.997103511496403	0.997386092853401	0.998095088482712	0.997984740661886	0.998467576924344	376	43665	299	278	217	149	101	51	0	0	0	0	0	0	43647	43668	43729	43797	43845	43895	95	95	95	95	95	95
G6_ALZHEIMER	50_60	UKBB	M13_TOEDEFORMOTH	-10.988391427333	-10.9609389276009	-10.9714338179805	-10.9713438892961	-10.9797494784938	-10.9536439181475	4798.06553271764	2877.44223506043	3095.07558372855	4535.4824919934	3841.85657765994	6253.31212457235	0.998172709367121	0.996960653915026	0.99717166218293	0.998069917064243	0.997719706478469	0.998602382429764	162	39287	130	122	91	64	49	19	0	0	0	0	0	0	39239	39247	39278	39305	39320	39350	80	80	80	80	80	80
G6_ALZHEIMER	50_60	UKBB	M13_TRIGGERFINGER	-12.0000508358574	-12.0028582074487	-11.9991455079531	-11.9962395757913	-11.9976557585148	-12.0223461913639	5294.90174101887	3545.96880866953	4412.26015564097	5021.57503485649	4528.3143221139	9573.11051724661	0.998191723366606	0.997299221319274	0.997830154885489	0.998093903770325	0.997886027246574	0.998997980659266	294	43647	258	229	166	119	74	21	0	0	0	0	0	0	43588	43617	43680	43727	43772	43825	95	95	95	95	95	95
G6_ALZHEIMER	50_60	UKBB	MIGRAINE_UNSPE	4.67217015440175	-12.0206862885712	-12.0115859571343	-12.0224992856283	-11.9978990683414	-12.0135878481258	1.07895352042437	2888.82028344076	3349.022845559	3939.80913818583	3413.2685366744	6506.61316117473	1.48920298294783e-05	0.99667992765874	0.997138317986856	0.997565224268917	0.997195380728944	0.998526814092034	681	55387	557	492	384	267	175	65	1	0	0	0	0	0	55362	55427	55535	55652	55744	55854	148	149	149	149	149	149
G6_ALZHEIMER	50_60	UKBB	MULTIMORB	-14.2134971341091	-14.2086432993731	-14.2097063942749	-14.2018955584541	-14.1547407393901	-14.1248960410641	4557.9794322184	3423.32825364032	4003.09651000513	4713.98941312162	4319.34681073094	6768.26471568179	0.997511899360904	0.996688361813781	0.997167772121495	0.997596206723091	0.997385292411386	0.998334871822121	6845	43152	5724	4827	3578	2493	1625	700	0	0	0	0	0	0	44200	45097	46346	47431	48299	49224	73	73	73	73	73	73
G6_ALZHEIMER	50_60	UKBB	N14_ABNORMALBLEED	-12.0119959436303	-12.009617008185	-12.0099131303389	-12.0083440342706	-12.0061446343157	-12.0048663664699	17318.9924979088	7910.58420021884	8485.34821352666	7318.64141133995	3969.48476233544	5092.46959656816	0.999446608378599	0.998788675517697	0.998870697958087	0.998690840626265	0.99758671379132	0.998119087708814	332	20760	202	215	211	195	163	81	0	0	0	0	0	0	20836	20823	20827	20843	20875	20957	54	54	54	54	54	54
G6_ALZHEIMER	50_60	UKBB	N14_ACUTERENFAIL	4.3857076013841	3.72678170607044	-9.98733025181227	5.00414674118162	-9.90774620569969	-9.91504588697986	1.06610910716471	1.04062254572594	1366.36496549464	1.03892979836026	2197.20643206203	6396.17394965397	3.8928102336615e-05	0.000341888573630123	0.994167981575202	1.45998616896325e-06	0.996402153741829	0.998763157642866	749	53672	707	446	240	122	55	15	3	2	1	1	0	0	53581	53842	54048	54166	54233	54273	130	131	132	132	133	133
G6_ALZHEIMER	50_60	UKBB	N14_BENIGNMAMDYSP	-12.0148938765991	-12.0102039010591	-12.0123114469881	-12.01384403846	-12.0086576335889	-12.0080856600629	9558.14808091217	5669.61399539409	6031.49598209476	5327.66330725444	3816.14165515517	5766.71276299402	0.99899703418298	0.998309805728289	0.998410936269291	0.998200777339421	0.997489216183691	0.998338557923241	340	27013	213	221	211	206	178	85	0	0	0	0	0	0	27070	27062	27072	27077	27105	27198	70	70	70	70	70	70
G6_ALZHEIMER	50_60	UKBB	N14_BREAST	-13.0533199259051	-13.0408481978753	-13.0417998707438	-13.0445714781734	-13.0307443178849	-13.0305218506688	7995.59261642339	4857.67265011145	4790.04870361612	4758.70026562541	3519.75944685751	4836.46469658252	0.998697402643022	0.997858011503026	0.997827613339789	0.997812837840364	0.997046103259709	0.997850322440476	1235	27306	777	757	739	714	622	332	0	0	0	0	0	0	27694	27714	27732	27757	27849	28139	70	70	70	70	70	70
G6_ALZHEIMER	50_60	UKBB	N14_BREASTDISOTH	-12.0275970229992	-12.0209551942135	-12.0225873805498	-12.0227934023969	-12.016352821356	-12.0201070655837	6622.27691061021	3869.76686438544	3890.95712194609	3894.93441137465	3071.97026606229	4404.47464388913	0.998550856628063	0.997521473652981	0.997534637034751	0.997537112313926	0.996878993898595	0.997822522158176	667	27131	410	390	390	382	331	177	0	0	0	0	0	0	27318	27338	27338	27346	27397	27551	70	70	70	70	70	70
G6_ALZHEIMER	50_60	UKBB	N14_CALCUKIDUR	-12.0800449927364	-12.0787235139245	-12.0919725349586	-12.0843596967372	-12.0486028125228	-12.1001644709138	4295.34609026377	2812.63523216932	3225.70973772401	4007.34349405416	3028.72832414022	5183.63739228704	0.997756067035044	0.996573534572457	0.997009037891225	0.99759393986807	0.996825938883015	0.998137499806404	599	54288	474	414	320	226	175	80	0	0	0	0	0	0	54268	54328	54422	54516	54567	54662	145	145	145	145	145	145
G6_ALZHEIMER	50_60	UKBB	N14_CERVICAL_DYSPLASIA_ALL	-11.0058069067535	-11.0057946771339	-11.0042653762279	-11.006017700938	-11.0042296204548	-11.0028960166632	8974.86265142868	5204.83253953676	5474.98338581987	5957.17543260063	3361.2277409183	3227.44844215727	0.999021560379224	0.998312847331474	0.998396318871433	0.99852589088518	0.997387832687953	0.997279887190264	181	30539	87	84	99	100	105	70	0	0	0	0	0	0	30559	30562	30547	30546	30541	30576	74	74	74	74	74	74
G6_ALZHEIMER	50_60	UKBB	N14_CERVICAL_HSIL	-11.0041674506393	-11.003963965671	-11.0022903297276	-11.0040490355874	-11.0028043200697	-11.0023391017509	10265.3015640007	5991.89555631746	6517.94030550024	8031.47859201471	4727.07281127347	4398.68217930792	0.999144686244526	0.998534706097914	0.998653170632555	0.998906806762386	0.998142833817899	0.998004268780871	124	30697	56	54	63	66	70	52	0	0	0	0	0	0	30691	30693	30684	30681	30677	30695	74	74	74	74	74	74
G6_ALZHEIMER	50_60	UKBB	N14_CHRONKIDNEYDIS	4.63816322741368	3.78626624295692	-11.8448669877745	-11.8434885245957	-11.7519642735281	-11.7427995933715	1.09947031071447	1.05641833562473	3081.29692440111	3810.30751064735	3280.33385825215	5769.82793026797	2.45885641347933e-05	0.00033829488077889	0.996932845665308	0.997519958324312	0.997141543757332	0.99837614013082	804	53327	705	572	389	250	155	49	2	1	0	0	0	0	53310	53443	53626	53765	53860	53966	114	115	116	116	116	116
G6_ALZHEIMER	50_60	UKBB	N14_CYSTITIS	-11.9249051386949	-11.9145782488589	-11.8975457301785	-11.9151423823439	-11.901571832838	-11.8674916593278	5180.69695838044	3283.19615222808	3370.18388748431	3944.60136689275	3039.01720998478	3992.36646113876	0.998163434500464	0.997104517449797	0.99718328475569	0.997589897481307	0.996875287145498	0.997628255191987	766	48917	552	536	459	376	303	165	0	0	0	0	0	0	49034	49050	49127	49210	49283	49421	97	97	97	97	97	97
G6_ALZHEIMER	50_60	UKBB	N14_CYSTKID	-10.0592896578685	-10.0416674836786	-10.0399019397801	-10.0306626573955	-10.0599960326968	-9.96075244767659	2648.3542480984	1846.79664578568	2555.83978050948	3329.05095494719	3373.80395433087	7109.46485312164	0.996969388586405	0.995661649056371	0.996865741660008	0.997595921820516	0.997620874321539	0.998882120081319	174	55292	159	122	69	40	26	9	0	0	0	0	0	0	55160	55197	55250	55279	55293	55310	147	147	147	147	147	147
G6_ALZHEIMER	50_60	UKBB	N14_DYSPLACERVUT	-12.0078970705864	-12.0060148240671	-12.0058903110892	-12.005909916875	-12.0044461809654	-12.0031171684172	18119.7973694448	11495.1576068542	7976.74549674448	12857.0482166924	4831.28684244959	4932.31581771964	0.999471246019825	0.999166656739221	0.998799095332168	0.99925493561139	0.998017473868683	0.99805829700061	201	20734	106	109	125	119	126	71	0	0	0	0	0	0	20774	20771	20755	20761	20754	20809	55	55	55	55	55	55
G6_ALZHEIMER	50_60	UKBB	N14_ENDOMETRIOSIS	-12.0104414219214	-12.0091225129071	-12.0081974820905	-12.0094520484936	-12.0070142608443	-12.0058496908271	15399.0288738542	6989.08643258025	7998.87176390392	7438.81349847598	5178.7129034321	4927.85619100565	0.999377691613809	0.998629021286363	0.998802187101135	0.99871187089007	0.998150080358673	0.998056097365717	376	20784	201	206	239	236	199	113	0	0	0	0	0	0	20904	20899	20866	20869	20906	20992	55	55	55	55	55	55
G6_ALZHEIMER	50_60	UKBB	N14_ENDOMETRIOSIS_NOS	-10.0034126473964	-10.0019488003235	-10.002212052248	-10.0025272727144	-10.0013295997748	-10.0017150997711	9381.08781455619	4984.14304653714	6366.44914398183	4971.45764329517	3344.74588740381	4405.39653345538	0.999149185344827	0.998398843071929	0.998746458644875	0.998394664650093	0.997614200046182	0.99818853827493	105	20737	58	53	54	54	49	30	0	0	0	0	0	0	20729	20734	20733	20733	20738	20757	55	55	55	55	55	55
G6_ALZHEIMER	50_60	UKBB	N14_ENDOMETRIOSIS_UTERUS	-11.0064013606399	-11.005619224046	-11.0053816247106	-11.005240132383	-11.004727431081	-11.0035366103538	11017.2217927708	5581.95959758783	6165.1314216816	5448.38303606151	4361.83637022622	4202.56568182981	0.99920289920453	0.998426859274395	0.998575696312062	0.998388346568079	0.997986973363343	0.997910909047225	217	20754	137	135	144	129	102	53	0	0	0	0	0	0	20780	20782	20773	20788	20815	20864	54	54	54	54	54	54
G6_ALZHEIMER	50_60	UKBB	N14_FEMALEGENINF	-12.0223752913602	-12.0199797998869	-12.0201732775708	-12.0196897981297	-12.0129286374536	-12.0143930666579	6346.65337986022	4043.7377477738	3960.9643637557	3881.71744450812	2987.05751873628	4867.11163994715	0.998488579520855	0.997628297684349	0.997578696732608	0.997529364327266	0.996791188521674	0.998030435767842	618	30105	401	394	379	342	276	138	0	0	0	0	0	0	30251	30258	30273	30310	30376	30514	71	71	71	71	71	71
G6_ALZHEIMER	50_60	UKBB	N14_FEMALEGENNONINF	-14.1017228058869	-14.1139742133524	2.83817225357502	-14.1140054818538	-14.1253195605789	2.68305987547037	8009.94565978956	4584.63676719549	1.11248977966043	4683.21847374964	3583.57029189516	1.05457625961914	0.99859530369204	0.997543686686584	0.0107355933601991	0.997595386574192	0.996854995356201	0.0109526283204129	3656	22019	2434	2391	2268	2001	1609	872	1	1	2	1	1	1	23181	23224	23347	23614	24006	24743	59	59	58	59	59	59
G6_ALZHEIMER	50_60	UKBB	N14_FEMALE_GENITAL_DYSPLASIA_ALL	-12.0107466823973	-12.0100585881691	-12.0076578923966	-12.0103020858174	-12.0069838923848	-12.0055003576342	11379.8577712776	6222.48222849499	6205.74391186379	6838.29358985782	4177.56924371225	4437.07866828104	0.999157881604937	0.998459998113255	0.998456153041192	0.998598651907491	0.997706758806207	0.997841149006284	284	29837	146	147	167	160	167	105	0	0	0	0	0	0	29902	29901	29881	29888	29881	29943	73	73	73	73	73	73
G6_ALZHEIMER	50_60	UKBB	N14_FEMALE_GENITAL_HSIL	-11.0049602598441	-11.0044885021071	-11.0028495726207	-11.0043914419972	-11.0033364871913	-11.0028617833874	9266.88757131343	5309.88671274189	5486.90760922899	7376.74009910182	4654.0508549222	4239.7045984637	0.999052466564192	0.998346423254385	0.998400009888924	0.998809741070162	0.998113603741098	0.997929335998951	139	30671	67	66	75	73	74	55	0	0	0	0	0	0	30669	30670	30661	30663	30662	30681	74	74	74	74	74	74
G6_ALZHEIMER	50_60	UKBB	N14_FEMGENPAIN	-12.0086212207139	-12.0065732037783	-12.0069383656533	-12.0063876650372	-12.0043412865689	-12.0051573369826	17312.2734169214	8992.6763153307	8989.1188012184	8143.577563075	4660.27890447697	5518.17767877065	0.999446549134857	0.998934704619036	0.998934250608142	0.998823648721434	0.997944743613108	0.998264151194354	270	20761	124	131	155	171	169	108	0	0	0	0	0	0	20853	20846	20822	20806	20808	20869	54	54	54	54	54	54
G6_ALZHEIMER	50_60	UKBB	N14_FEMGENPROL	-13.0531788991832	-13.0354797372189	-13.0360050477261	-13.0364994957403	-13.0232494075478	-13.0246287370537	8638.56499766401	4254.03351345681	5248.48610646562	4926.61615328253	4114.64629188424	6272.78996829641	0.998794368514609	0.997555075267897	0.998018244450532	0.997888690896106	0.9974746232003	0.998343298155252	1015	21405	814	742	599	469	314	134	0	0	0	0	0	0	21551	21623	21766	21896	22051	22231	55	55	55	55	55	55
G6_ALZHEIMER	50_60	UKBB	N14_GENITOURINARY	-13.5148767530333	-13.5159744146911	1.62384672228828	1.78446683848259	1.4404017547677	2.11974481243558	2707.16220090787	1731.52108403205	1.06310343137266	1.06288853487646	1.04176873974919	1.03634983443737	0.996016763713916	0.993771905006121	0.126646957465099	0.0931746013929851	0.166772149083026	0.0408159274263254	8021	36806	5916	5349	4529	3718	2886	1483	2	2	4	3	2	1	38818	39385	40205	41016	41848	43251	91	91	89	90	91	92
G6_ALZHEIMER	50_60	UKBB	N14_GLOMERULAR	-10.4113839602126	-10.3951766563452	-10.3949184379601	5.69073068445664	-10.3149948392884	-10.3329543350588	3363.88865789796	2136.80124069892	2740.35028270492	1.0496483075727	3203.47844797868	3953.97519060363	0.997530515988902	0.996118441861901	0.996973406978441	5.90813467612483e-08	0.997430867402738	0.997914884401175	175	55502	145	122	86	62	37	20	1	1	1	1	0	0	55381	55404	55440	55464	55489	55506	150	150	150	150	151	151
G6_ALZHEIMER	50_60	UKBB	N14_GLOMER_NEPHRITIS	-9.99740124110843	-10.0249409623758	-9.99444016801544	-10.008997823879	-9.97607656271507	-10.0489035039649	3193.94433655256	1862.68126958496	2513.68511177592	2674.0620502436	2933.914577709	3414.57656483043	0.997502536602899	0.995705810149856	0.996827610405208	0.997013529964751	0.997286989134202	0.997651874768972	143	55547	118	103	74	53	34	17	0	0	0	0	0	0	55421	55436	55465	55486	55505	55522	151	151	151	151	151	151
G6_ALZHEIMER	50_60	UKBB	N14_HYDROCELE	-12.0075977098484	-12.0068433895458	-12.0067046008549	-12.0070700253824	-12.0052894180605	-12.006329400068	5946.89928618844	4619.34433328158	5956.24268755171	6016.88282915333	5904.64861611263	13352.9867203994	0.99838896375169	0.997926098708828	0.998391610577068	0.998407771979739	0.998377747924086	0.999282582708273	133	19321	112	84	61	47	33	14	0	0	0	0	0	0	19288	19316	19339	19353	19367	19386	54	54	54	54	54	54
G6_ALZHEIMER	50_60	UKBB	N14_HYDRONEPHR	-11.0206141113923	-11.0278433249541	-11.0296387977222	-11.0222394065712	-11.0132177212799	-11.0241109123306	4527.71663603502	2818.99103716769	3516.49346746992	4116.41248572253	3870.70022111735	7309.32633916005	0.99805792414271	0.996878697601598	0.997497403547083	0.997863561008643	0.997729799771045	0.998796610774971	327	51571	273	207	152	101	67	29	0	0	0	0	0	0	51519	51585	51640	51691	51725	51763	106	106	106	106	106	106
G6_ALZHEIMER	50_60	UKBB	N14_KIDUROTH	-11.045154778843	-11.0241159794754	-11.0204181952941	-11.014464791314	-11.0324774257941	-10.9565438623059	3300.25855653907	2204.44693182893	2892.28301908358	3487.91774455127	4136.06322196852	5269.38961135106	0.997329681336428	0.996009912895944	0.996959840998587	0.997480371545535	0.997871736360239	0.99834097466063	326	55511	290	226	139	88	50	22	0	0	0	0	0	0	55399	55463	55550	55601	55639	55667	148	148	148	148	148	148
G6_ALZHEIMER	50_60	UKBB	N14_LUMPNASBREAST	-12.0245324088754	-12.0183011361642	-12.016599086602	-12.0196326490098	-12.0142392828883	-12.0128307023644	6920.367072073	4473.87168220192	4410.75125096666	4591.79370601645	3157.01797149486	3988.68506308163	0.998613630775311	0.997856620379043	0.997826255329674	0.99791143309585	0.996963605217857	0.997596993117408	511	27033	309	314	303	293	280	160	0	0	0	0	0	0	27165	27160	27171	27181	27194	27314	70	70	70	70	70	70
G6_ALZHEIMER	50_60	UKBB	N14_MALEGEN	-14.205420356012	-14.1978660590313	-14.197074687973	-14.1986463726107	2.63265799792967	-14.1896755628469	5190.0053752212	3512.58259466386	4042.22476288534	4839.79961434699	1.05414144558271	7410.36482652408	0.997816134934275	0.996774957748837	0.997197680960869	0.997659228609251	0.0125092633069177	0.998472178306912	2025	21369	1674	1433	1078	777	549	249	0	0	1	1	1	0	21662	21903	22258	22559	22787	23087	58	58	57	57	57	58
G6_ALZHEIMER	50_60	UKBB	N14_MENORRHAGIA	-12.6943146756477	-12.5914678417021	5.52676728059124	-12.6004503225451	-12.4412907516664	3.67657142151662	25621.1760308062	10734.6714659906	1.15273293357927	5969.26671472069	2978.19153700722	1.06484183817022	0.999604678674269	0.999064104056021	1.63088664349778e-06	0.998315756727633	0.996666874909911	0.000555021316940259	887	20709	340	425	579	666	628	378	1	1	2	1	1	1	21200	21115	20961	20874	20912	21162	55	55	54	55	55	55
G6_ALZHEIMER	50_60	UKBB	N14_MENSIRREG	-12.0213226942211	-12.0191913463183	-12.0174867390174	-12.0180255984502	-12.0137220259237	-12.0107800541215	14800.7554596839	6885.35039830109	5311.29455367399	4309.85779193049	2876.99610542407	3159.3169215985	0.999351950192698	0.998607199084515	0.998194685146833	0.997775104165288	0.996668213958751	0.996966688331059	520	30071	230	286	354	376	344	207	0	0	0	0	0	0	30287	30231	30163	30141	30173	30310	74	74	74	74	74	74
G6_ALZHEIMER	50_60	UKBB	N14_MESNRUIRREG	-13.0853952699886	-13.1049368540812	4.84608603089178	-13.1007954447275	-13.1295776238608	3.21184871128574	24291.2227133763	10130.7534358837	1.13197777142599	5900.17718690429	3371.48855887341	1.05769436976827	0.999570189015342	0.998967873027787	1.85989485667823e-05	0.998228372894697	0.996892808439267	0.00239222221810885	1287	20709	534	668	853	959	884	524	1	1	2	1	1	1	21406	21272	21087	20981	21056	21416	55	55	54	55	55	55
G6_ALZHEIMER	50_60	UKBB	N14_NEUROMUSCDYSBLADD	-10.9931142283471	-10.9092108861572	-10.9221987129138	-10.9212152380688	-10.867230739422	-10.9712003895616	4951.00594854515	3551.67603671801	3694.70561573524	4229.37591836685	3089.99868310423	4849.57981739122	0.998228394592545	0.99754924797199	0.997641316538698	0.997939681998482	0.997193921861903	0.998194947961064	248	48563	186	175	150	122	101	51	0	0	0	0	0	0	48528	48539	48564	48592	48613	48663	97	97	97	97	97	97
G6_ALZHEIMER	50_60	UKBB	N14_OBSTRUREFLUROPATH	-11.0194266555058	-11.0305050395828	-11.0263746992583	-11.0240482340939	-11.0198999510452	-11.0218051025881	4157.54722114314	2651.20580257402	3247.51073479533	3771.62607036977	3611.99620144693	6834.65918044244	0.997885238667055	0.996680361717308	0.997290922817876	0.997667874493628	0.997565724352471	0.998713304631627	377	51637	316	240	173	117	75	34	0	0	0	0	0	0	51592	51668	51735	51791	51833	51874	106	106	106	106	106	106
G6_ALZHEIMER	50_60	UKBB	N14_ORHCEPINDIDYMITIS	-12.0159163255945	-12.0139909769082	-12.0128811206099	-12.0119711532642	-12.0081395094331	-12.007453443662	6003.16130000591	4423.0361236914	4349.57396424682	4807.84705334692	4073.79489682465	6746.09037474002	0.998402956835705	0.997832763319388	0.997796363443782	0.998006559640759	0.997648115458262	0.998579835708331	173	19271	130	124	117	92	71	27	0	0	0	0	0	0	19260	19266	19273	19298	19319	19363	54	54	54	54	54	54
G6_ALZHEIMER	50_60	UKBB	N14_OTHBLADD	-12.0291716899635	-12.0397737594274	-12.0360927700738	-12.0116128705572	-12.0460820652731	-12.071392451193	4630.69102729314	2966.52099481965	3439.82965448928	4217.38255002434	3737.61761754524	7191.96860306963	0.997927333195075	0.996761754512208	0.997208177740735	0.997727531854408	0.997428477912348	0.998660787654478	807	49409	664	578	428	297	204	86	0	0	0	0	0	0	49455	49541	49691	49822	49915	50033	97	97	97	97	97	97
G6_ALZHEIMER	50_60	UKBB	N14_OTHDISMALEGEN	-13.0437660843049	-13.0391273878932	-13.0360927285878	-13.0365611361944	-13.0336873820872	-13.0255735350123	5791.73148724296	4074.93966071472	4551.72380370398	4122.16488290743	4309.84814554472	6825.73282519919	0.99820305709987	0.997446906815421	0.997714869497672	0.997476652726687	0.99758706995468	0.998477394592273	571	19461	413	362	330	294	217	108	0	0	0	0	0	0	19565	19616	19648	19684	19761	19870	54	54	54	54	54	54
G6_ALZHEIMER	50_60	UKBB	N14_OTHETNASKIDUR	-10.020458724157	-9.99913444399497	-9.99948762443725	-10.0016391872416	-10.0015867442318	-9.96461328962869	3303.73023753505	2095.81440200409	2642.0230273112	2921.63791314892	4694.28935077359	4060.01104033336	0.997579960688466	0.996193305705095	0.996980186144834	0.997268608177694	0.998300039683757	0.998041728695534	139	55110	121	95	61	40	17	11	0	0	0	0	0	0	54985	55011	55045	55066	55089	55095	143	143	143	143	143	143
G6_ALZHEIMER	50_60	UKBB	N14_OTHFEMPELINF	-12.0104868354536	-12.0087876009927	-12.0093905533047	-12.0089080435818	-12.006352433062	-12.0066768232637	9271.66264434447	5786.86451714129	6324.2271637517	5667.78092404038	4491.53870301394	6736.45061305772	0.998966422776453	0.99834424681701	0.998484858101999	0.998309441511722	0.997867173709781	0.998577895461286	315	29999	193	191	184	171	146	71	0	0	0	0	0	0	30050	30052	30059	30072	30097	30172	71	71	71	71	71	71
G6_ALZHEIMER	50_60	UKBB	N14_OTHNONINFCERVIX	-12.0090243443255	-12.0071238892811	-12.0064828908632	-12.0067954658691	-12.0049126187469	-12.0031611562925	12255.6737838246	7563.97928055665	6485.14910106507	9343.13895392721	6008.82657024722	6610.37060732605	0.999218173251808	0.998733431915656	0.998522812397026	0.99897464501627	0.998405923694393	0.998551195950506	208	20801	160	153	135	97	72	32	0	0	0	0	0	0	20795	20802	20820	20858	20883	20923	54	54	54	54	54	54
G6_ALZHEIMER	50_60	UKBB	N14_OTHNONINFUTER	-13.0280561057793	-13.0208227416948	-13.0197671518394	-13.0202045215871	-13.0119864226568	-13.014654063791	15763.7624396653	6702.89701970985	7076.11950581734	6981.10851785795	4598.08348867901	8243.18602833147	0.999340583589703	0.998450057211083	0.998531926244932	0.998511896195716	0.997742092060595	0.998740270182932	643	20949	481	463	394	330	226	101	0	0	0	0	0	0	21057	21075	21144	21208	21312	21437	54	54	54	54	54	54
G6_ALZHEIMER	50_60	UKBB	N14_OTHNONINFVAG	-11.0054333796235	-11.0041160133715	-11.0035891087478	-11.0040713416735	-11.0024828209007	-11.0019051565599	13123.4619024691	5892.95362075525	5093.4421860289	5731.11014804335	5389.89076930902	5256.52550247206	0.999330888113626	0.998510083442899	0.998276295928481	0.998468015269652	0.998371264752432	0.998330029246383	128	20777	93	95	83	61	44	24	0	0	0	0	0	0	20758	20756	20768	20790	20807	20827	54	54	54	54	54	54
G6_ALZHEIMER	50_60	UKBB	N14_OTHNONINFVULV	-12.0101465409114	-12.0069866893956	-12.0073781505284	-12.0067551758148	-12.0045808954383	-12.0034385781564	12849.936164125	6299.62097967818	7513.26100828059	7784.14488177212	5125.92001154419	8333.83463740731	0.999254260178386	0.998479244460629	0.998724854952703	0.998769293104529	0.998131406463969	0.998850786531852	209	20860	170	156	114	88	63	29	0	0	0	0	0	0	20845	20859	20901	20927	20952	20986	54	54	54	54	54	54
G6_ALZHEIMER	50_60	UKBB	N14_OTHPENIS	-12.011897749997	-12.010205381808	-12.0106205842252	-12.011200472544	-12.0098958930797	-12.0097102289028	5665.047506937	3378.67510514742	4237.9517139302	5423.01702555915	6168.4440325093	10895.1442004796	0.998308204729544	0.997163758879792	0.997738748209445	0.998232802232945	0.998446528102507	0.99912049255572	214	19387	183	153	114	76	49	18	0	0	0	0	0	0	19364	19394	19433	19471	19498	19529	54	54	54	54	54	54
G6_ALZHEIMER	50_60	UKBB	N14_OVARYCYST	-12.0169193948499	-12.0128708581003	-12.011884542454	-12.0132453349572	-12.0083303765845	-12.0083017788439	11798.7567846036	5264.65432033653	6106.50532524428	6434.17869490731	3942.0132326069	4269.20331690686	0.999187362450897	0.998179391221539	0.998430511310247	0.998510271805723	0.997569453468372	0.997755734443731	487	20906	297	301	283	266	223	130	0	0	0	0	0	0	21042	21038	21056	21073	21116	21209	54	54	54	54	54	54
G6_ALZHEIMER	50_60	UKBB	N14_PHIMOSIS	-13.0187226262533	-13.0159274863326	-13.0133989679637	-13.0169255290111	-13.0122013194048	-13.0148447300909	9723.97535156379	5606.82024067	5674.28418678798	8450.89223383039	6496.15317583728	14184.0099967885	0.998931770772124	0.998147756159059	0.998170133769076	0.998771017365445	0.998401788364423	0.999267883890622	252	19352	203	181	154	104	77	32	0	0	0	0	0	0	19347	19369	19396	19446	19473	19518	54	54	54	54	54	54
G6_ALZHEIMER	50_60	UKBB	N14_POLYPFEMGEN	-13.0563965184963	-13.0411987471787	-13.041947830527	-13.0368294292157	-13.0258786088771	-13.0238307772717	10177.932421483	4939.09932970674	5157.02798591855	4692.19195185825	3639.3590913829	5021.26352683449	0.998976462614092	0.9978932679119	0.99798217931859	0.99778315302376	0.997144242988436	0.997930500601542	1243	21113	913	873	776	645	468	242	0	0	0	0	0	0	21389	21429	21526	21657	21834	22060	54	54	54	54	54	54
G6_ALZHEIMER	50_60	UKBB	N14_POSTMENATRVAG	-11.0063090746762	-11.004337626614	-11.0040719342427	-11.0044274419989	-11.0013989480631	-11.0035369755673	11576.5393523591	4268.94164668992	4337.94764183211	6378.42141545877	7462.06692669338	17508.3082491442	0.999241417275766	0.997943241651695	0.997976008377479	0.998623443352394	0.998823671340097	0.999498549399283	108	20844	102	90	51	23	7	2	0	0	0	0	0	0	20796	20808	20847	20875	20891	20896	54	54	54	54	54	54
G6_ALZHEIMER	50_60	UKBB	N14_POSTMENBLEED	-13.0484629153669	-13.0356272218864	-13.0331023587561	-13.0322180328318	-13.0212889882524	-13.0257736245737	10186.2868203997	4697.89375042401	4728.65622537443	4971.26261023734	4358.14207515862	11875.1028361091	0.998977923512401	0.997786047768116	0.997800876720634	0.997908339497083	0.997616078179987	0.999124802393136	936	21084	873	781	574	343	165	36	0	0	0	0	0	0	21092	21184	21391	21622	21800	21929	55	55	55	55	55	55
G6_ALZHEIMER	50_60	UKBB	N14_PROSTATITIS	-12.0415883324736	-12.0414881546506	-12.0413516535385	-12.0411476184975	4.87029525699444	-12.0411362927789	5314.98182240279	3689.76243914753	3889.64761441582	4886.4088732665	1.05705976914168	6562.58079768971	0.998192319462279	0.997396119508526	0.997529957933975	0.998033845241965	4.07738749762026e-06	0.998536028485126	196	19430	154	139	105	74	56	35	0	0	1	1	1	0	19418	19433	19467	19498	19516	19537	54	54	53	53	53	54
G6_ALZHEIMER	50_60	UKBB	N14_PROSTHYPERPLA	-13.8871344881302	-13.8642151465828	-13.861662550417	-13.8599634782777	3.76509519696952	-13.7941884700088	5588.37706786948	3964.99465581592	4827.60349906688	6492.19928278169	1.04940125237758	11012.7650198795	0.998017256412127	0.997210079298574	0.997709010000363	0.998296626152295	0.000333414889497783	0.999000599112829	986	20934	910	720	447	259	145	52	1	1	1	1	1	0	20953	21143	21416	21604	21718	21811	56	56	56	56	56	57
G6_ALZHEIMER	50_60	UKBB	N14_RENALCOLNAS	-11.0480143882973	-11.058599494658	-11.0587603393428	-11.0338122841443	-11.054907690358	-11.0341974167199	4441.74620981271	2799.53193798192	2840.72699649391	3215.26889452381	2827.88535091038	3334.02523554154	0.998015413172615	0.996848236401724	0.996893896576317	0.997261911374241	0.996880878604856	0.997359348215574	251	53904	175	160	154	120	101	60	0	0	0	0	0	0	53837	53852	53858	53892	53911	53952	143	143	143	143	143	143
G6_ALZHEIMER	50_60	UKBB	N14_RENALTUB	3.57116409671896	-12.6860837195699	-12.677419406903	3.68101358780697	-12.5465474586172	-12.5734747153513	1.0712755069189	2309.09271711709	2839.77152769241	1.04403130436038	3254.26952024146	5938.54138147008	0.00085741336883865	0.995616469039096	0.996438064288284	0.000422254524306543	0.996923834474606	0.998310667012118	1810	54124	1590	1202	819	521	317	117	2	1	1	1	0	0	54208	54596	54979	55277	55481	55681	134	135	135	135	136	136
G6_ALZHEIMER	50_60	UKBB	N14_RENFAIL	3.75387028586248	3.02031310707782	-12.0851109330787	4.02878325917373	-11.9187965135976	-11.8976859363706	1.06653440971575	1.04160335006999	2493.35075492904	1.04311995208987	2840.68602292433	5168.0634680239	0.000432051778772917	0.0037354756857966	0.996132719933123	0.000112350498466704	0.996652289009553	0.998163147261771	1379	54587	1244	912	576	356	209	65	3	2	1	1	0	0	54585	54917	55253	55473	55620	55764	134	135	136	136	137	137
G6_ALZHEIMER	50_60	UKBB	N14_TUBULOINTNEPHRNAS	-10.9909932135889	-10.9924714563141	-10.9767692057747	-10.9814793976409	-10.9805145091673	-10.967045478065	5272.11099586745	3772.07780760925	4372.41118583451	5558.29777708425	5666.54159545183	7246.14744680913	0.998336617448381	0.99767483299832	0.997996943767426	0.998423627607339	0.998453875725444	0.99879240203321	188	51295	155	125	97	62	41	20	0	0	0	0	0	0	51222	51252	51280	51315	51336	51357	106	106	106	106	106	106
G6_ALZHEIMER	50_60	UKBB	N14_URETHRALSTRICT	-11.0510650385258	-11.0128037097012	-11.0555821608701	-11.0205493447247	-11.0629234039745	-11.0981022530653	5308.43308279082	3262.94675608235	3580.40063513616	4173.3491186152	3934.00984018089	6469.46241595711	0.998338969773529	0.997307057078937	0.997536291270646	0.997893031303079	0.997756252651615	0.998631261837613	275	48766	224	199	160	110	74	36	0	0	0	0	0	0	48721	48746	48785	48835	48871	48909	96	96	96	96	96	96
G6_ALZHEIMER	50_60	UKBB	N14_URETHRAOTH	-12.1825013951536	3.21077573938713	-12.1686122588115	-12.1625435106062	-12.1562072064473	-12.1392716162937	3152.5145185106	1.06769511343038	2504.2436084628	2830.05203614697	2536.01600719431	3476.89467244168	0.996916681739148	0.00263663796813094	0.996122937238762	0.996570990324302	0.996175413373821	0.99721426196752	1750	50306	1386	1167	906	701	495	229	1	1	0	0	0	0	50551	50770	51031	51236	51442	51708	118	118	119	119	119	119
G6_ALZHEIMER	50_60	UKBB	N14_URINOTH	-13.1487343146146	2.60396678970676	-13.1379541084109	-13.1321107726202	-13.1366686264421	-13.1157730867184	4038.89835985078	1.06347838242793	2966.50006544557	3428.68480519664	2795.97202095234	4027.56912822728	0.997402471506496	0.0143437464241428	0.996466362297351	0.99694405189918	0.996251211945154	0.99740169466508	2970	51152	2302	2025	1616	1254	935	455	1	1	0	0	0	0	51699	51976	52385	52747	53066	53546	120	120	121	121	121	121
G6_ALZHEIMER	50_60	UKBB	N14_UROLITHIASIS	-12.0663670065349	-12.0670746216966	-12.0777700453154	-12.0652815333221	-12.0438826295913	-12.0546189275161	3886.02999705087	2486.63598809557	2840.17404252004	3384.76621625337	2744.19978521047	4107.42343473823	0.997522522348962	0.996128064263728	0.996607025816126	0.997155879946912	0.996498215179511	0.997658342103239	754	54378	582	518	414	300	232	116	0	0	0	0	0	0	54406	54470	54574	54688	54756	54872	144	144	144	144	144	144
G6_ALZHEIMER	50_60	UKBB	N14_UTER_POLYP	-12.0128079710621	-12.0094629472022	-12.0105941520665	-12.008004042952	-12.0068218934366	-12.0050721477	14362.0920060513	7263.38793325929	7499.42942757906	5861.01817782465	4534.31621564128	4472.59769146871	0.99933262975266	0.99868075878761	0.998722160980922	0.998365302062123	0.997887212500885	0.997858369816154	268	20780	181	177	180	159	120	64	0	0	0	0	0	0	20813	20817	20814	20835	20874	20930	54	54	54	54	54	54
G6_ALZHEIMER	50_60	UKBB	NAFLD	-12.013561281458	-12.0091437305008	-12.0280349320869	-12.0116622628479	-12.0275275865396	-11.9775476661191	4014.14508442094	2872.8337290551	3661.49209811458	5395.19664697383	4956.19264973165	7873.7319279351	0.997612089110912	0.99666465818478	0.997378946655805	0.998223621384205	0.998063721524809	0.998786255772898	608	55542	541	424	246	150	89	27	0	0	0	0	0	0	55465	55582	55760	55856	55917	55979	144	144	144	144	144	144
G6_ALZHEIMER	50_60	UKBB	NEURO_COMORBIDITIES	-14.9519679252139	2.91748127270813	2.03525399531138	-14.9448221612334	-14.7828661275304	-14.7003441676806	6050.21823515964	0.92307409535625	1.23288975675466	5633.05417677424	4700.41252009263	6529.55115934481	0.99802818150453	0.00157436770157612	0.0987794889282241	0.99788316808189	0.997490645522524	0.998203679325695	12066	25488	9462	8499	6778	5111	3638	1665	4	4	1	0	0	0	28057	29020	30741	32408	33881	35854	31	31	34	35	35	35
G6_ALZHEIMER	50_60	UKBB	O15_DELIVERY_PROXY	-9.00168955768923	-9.00090149093862	-9.00090832292557	-9.00076739928409	-9.00132046613861	-9.00148991987736	7917.92409511573	4694.7956826486	10291.2723713832	4533.17568293532	4122.66336722363	2561.53973333768	0.999092905225439	0.99847028999369	0.999302157730425	0.998415775357747	0.998257920116008	0.997196164886314	114	30786	11	15	20	39	64	88	0	0	0	0	0	0	30814	30810	30805	30786	30761	30737	75	75	75	75	75	75
G6_ALZHEIMER	50_60	UKBB	O15_PREG_BIRTH_PUERP	-10.0023053293035	-10.0016603868487	-10.0019638121705	-10.0014807987544	-10.0016642000482	-10.0022807109364	9408.13915936516	4702.22611880923	6339.89786062483	6512.26784942547	4024.69026512996	3478.38995687836	0.999151725611614	0.998302896503447	0.998741240100632	0.998774616744583	0.998017197670348	0.997705647022724	156	29648	24	28	30	46	84	112	0	0	0	0	0	0	29708	29704	29702	29686	29648	29620	72	72	72	72	72	72
G6_ALZHEIMER	50_60	UKBB	OFFICIAL_TILASTOKESKUS	-12.10272311529	-12.0972665865077	4.67116392062974	-12.0936338720748	-12.0911794371686	-12.0785252778097	4309.34779846249	2835.3408174348	0.78787211086322	3667.78478764249	3302.34286329121	4471.42438830011	0.997759159001662	0.996595755651889	3.05091049801847e-09	0.997369173268116	0.997078636519855	0.99784470086504	957	54827	730	627	486	385	294	132	2	2	2	0	0	0	54916	55019	55160	55261	55352	55514	136	136	136	138	138	138
G6_ALZHEIMER	50_60	UKBB	OTHER_ILD_CVD_COMORB	-12.0330959670509	-12.0943432005869	-12.0671170982905	-11.9924443905557	-11.99253100826	-12.1281309762803	6501.45265790881	5311.7181493141	7593.35198929596	7939.52461176675	7751.5681399913	12084.9476886502	0.998523250646518	0.998183284371747	0.998732027385651	0.99879481668552	0.998765585060151	0.999199264483197	460	29688	409	264	163	105	69	29	0	0	0	0	0	0	29692	29837	29938	29996	30032	30072	47	47	47	47	47	47
G6_ALZHEIMER	50_60	UKBB	OTHER_SYSTCON_FG	-10.9537855105355	-10.9500454119287	-10.9516730019048	-10.9615170810636	-10.9790274055308	-10.9280519738005	3691.39137365242	2627.89804577697	3026.63705578781	3421.12417364064	4188.19590725948	14505.8428880427	0.997632371474533	0.996675347848482	0.997112917216712	0.997443527380609	0.997908410537475	0.999398909584774	228	44553	207	171	117	70	32	7	0	0	0	0	0	0	44469	44505	44559	44606	44644	44669	105	105	105	105	105	105
G6_ALZHEIMER	50_60	UKBB	PAIN	2.75029877162306	-14.1908628855194	2.10592926816159	-14.1906250971321	-14.1768895571854	-14.180899350196	1.10233460967045	3082.48910478676	1.06172367040762	3940.83877517566	3280.80391364605	4932.36144940553	0.012596552847756	0.996326789805103	0.047311568400174	0.997126891798892	0.996552221225832	0.997706026782931	6483	48695	5063	4456	3510	2665	1928	941	2	1	1	0	0	0	50009	50616	51562	52407	53144	54131	104	105	105	106	106	106
G6_ALZHEIMER	50_60	UKBB	PANCREATITIS	-11.0005227819985	-10.99469321517	-11.0062487692414	-10.9870331800466	-10.9774394993354	-11.0484166994948	3889.72341689651	2813.9543930186	3338.60897116783	4037.71551471024	3305.90343405663	5223.75477816651	0.997743506504792	0.996882510367454	0.997369653009784	0.997828877915452	0.997350584016551	0.998312448629805	225	54852	190	150	111	70	53	25	0	0	0	0	0	0	54745	54785	54824	54865	54882	54910	142	142	142	142	142	142
G6_ALZHEIMER	50_60	UKBB	PNEUMOBACTKNOWN	-10.0188156679548	-10.0131942770424	-10.0265361949696	-10.0389364278751	-10.0409878494372	-10.0663264213952	3269.89175707485	2502.62261725046	2846.73029035808	2606.31108481401	3036.05823391876	4942.14604813141	0.997555317904884	0.996807608248064	0.997189757696782	0.996926731953343	0.997361205234499	0.998374843478144	138	47570	111	81	65	48	27	17	0	0	0	0	0	0	47471	47501	47517	47534	47555	47565	126	126	126	126	126	126
G6_ALZHEIMER	50_60	UKBB	PNEUMONIA	3.89484388951421	-11.7519204898001	-11.7367892310282	-11.723229917122	-11.7140695052096	-11.7022381026099	1.06728410372751	1888.79385769841	2206.53543642268	2597.49192469377	2708.30368628848	4318.02701498503	0.000262952028076889	0.995035659724325	0.995755989861807	0.996398929171234	0.996548966754391	0.997837664366832	1297	53559	1130	810	542	362	218	93	1	0	0	0	0	0	53587	53907	54175	54355	54499	54624	138	139	139	139	139	139
G6_ALZHEIMER	50_60	UKBB	POLLENALLERG	-12.0435162545606	-12.0191363233782	-12.0305629186696	-12.0531256818806	-12.0077434021284	-12.054760212721	6346.65555509556	5449.91003759232	5683.96755678111	8212.96824348623	9007.98851977259	19119.8691180567	0.998485922258305	0.998240360764356	0.998311216039221	0.998829047044412	0.998936411806894	0.999496947057467	350	27336	305	256	166	86	50	18	0	0	0	0	0	0	27338	27387	27477	27557	27593	27625	43	43	43	43	43	43
G6_ALZHEIMER	50_60	UKBB	PSOR_ARTHR_OTH	-9.98650290752333	-10.0218068588663	-9.98130318584546	-9.98040292062878	-9.98621893670234	-9.92430983743498	3371.46142494825	2476.34032469279	2817.96154429048	3641.47621086101	2748.67538771694	5073.98759947307	0.997636613969364	0.996770951449304	0.997173875182113	0.997813194712734	0.997101210125606	0.998439403252009	113	55678	86	78	57	46	31	15	0	0	0	0	0	0	55555	55563	55584	55595	55610	55626	150	150	150	150	150	150
G6_ALZHEIMER	50_60	UKBB	PSOR_ENTE_ARTHR	-10.9900092407348	-11.0143348249684	-10.9930023420499	-10.9882484824973	-11.0027815401616	-10.9945105317098	5215.49171951584	3670.76669261413	4385.27712716204	5523.15662133082	4246.22240586389	6472.5255685769	0.998318710357791	0.997605907633702	0.997999866962818	0.998412620059157	0.997932529468873	0.998644679592952	121	44306	92	84	59	48	33	16	0	0	0	0	0	0	44231	44239	44264	44275	44290	44307	104	104	104	104	104	104
G6_ALZHEIMER	50_60	UKBB	PULMONARYDG	-14.4964667134638	-14.4946726775458	1.68595227676633	1.87277956649058	1.63245411680368	-14.4923414430914	4428.23921947708	2971.67206216338	1.06996194198203	1.06792707139466	1.04499499590499	4768.3852933207	0.997388016829163	0.996108241608144	0.115092103339696	0.079489011606601	0.118249234157404	0.997575028657639	6377	31514	4874	4267	3488	2834	2125	1023	2	3	3	2	1	0	32939	33546	34325	34979	35688	36790	76	75	75	76	77	78
G6_ALZHEIMER	50_60	UKBB	PULM_ANXIETY	-12.7593792599816	-12.7390268734589	-12.7317697423353	4.16107493173403	-12.6613798178125	-12.6115124028255	4240.59425369505	3134.69486306434	3789.75019313656	1.13704720513118	4395.19407522733	7881.24407531278	0.997599276010206	0.996757501023644	0.997319489970945	0.00025266389114414	0.997701510939074	0.998723231174666	2227	47993	1880	1591	1123	758	442	155	0	1	1	1	0	0	48247	48536	49004	49369	49685	49972	93	92	92	92	93	93
G6_ALZHEIMER	50_60	UKBB	PULM_IMMUNECOMORB	4.36270865352186	3.74132488920088	-13.1376128612614	4.26901817380067	-13.1091655092382	-13.1126872897735	1.30097810474591	1.24997864429054	5175.3896620668	1.25123965079854	4609.41180415256	6126.52013584389	0.000798233292403391	0.00276149250518936	0.997974589761446	0.000645281162641147	0.99773081965571	0.99829227644418	2346	29381	1871	1592	1231	913	662	339	3	2	1	1	0	0	29813	30092	30453	30771	31022	31345	40	41	42	42	43	43
G6_ALZHEIMER	50_60	UKBB	PULM_INFECTIONS	-14.1666288677513	-14.1665415758879	2.74347356447518	-14.1677716077571	1.82171911352044	-14.1652271467188	4661.34806437284	3014.65039214995	0.792734096992372	3559.62821700651	1.0374280834244	4641.01496385496	0.997575096968627	0.996250569143377	0.000538624756291084	0.996824326673497	0.0790891658340281	0.997564714059221	5629	43032	4199	3698	3103	2643	2043	977	2	3	3	1	1	0	44351	44852	45447	45907	46507	47573	109	108	108	110	110	111
G6_ALZHEIMER	50_60	UKBB	PULM_MEDICATIO_COMORB	-13.2916163355644	-13.2755884804402	-13.2735745397042	-13.2766482422825	3.28564123909967	-13.2368048289931	3214.62096687263	2232.14551583126	2945.14558682384	3892.15697965856	1.02550075043611	7064.68206287012	0.996700965571419	0.995254644214167	0.99640399972576	0.997278318381383	0.00135561475159741	0.998505037320302	2535	53236	2316	1787	1104	658	355	136	0	0	1	1	1	0	53329	53858	54541	54987	55290	55509	126	126	125	125	125	126
G6_ALZHEIMER	50_60	UKBB	PULM_PNEUMONIA_SEPSIS	4.18621167863744	-12.6288674130851	-12.6216026656333	-12.6144460138446	-12.6059968873451	-12.5960327436218	1.11639853532511	3238.01189843455	3799.75147066003	4465.05088238844	4581.92347162438	7145.87057633792	0.000177013308739242	0.996888105078266	0.997349678404469	0.997745858088991	0.99780482636532	0.998593568867274	1301	41674	1134	811	542	362	218	93	1	0	0	0	0	0	41731	42054	42323	42503	42647	42772	109	110	110	110	110	110
G6_ALZHEIMER	50_60	UKBB	PULM_PSYCH_COMORB	-13.2588252953665	2.65630584480766	3.58311374978853	-13.2570369912997	-13.2037733815102	-13.178968775082	4247.7329485266	1.13195748081275	0.881785826060014	3705.37195371932	3141.09485626997	4598.99600926397	0.99750949625433	0.018943137441749	4.834771650199e-05	0.997145343921477	0.996646056110388	0.997713570244409	4032	30331	3176	2780	2180	1616	1123	521	3	3	2	0	0	0	31132	31528	32128	32692	33185	33787	52	52	53	55	55	55
G6_ALZHEIMER	50_60	UKBB	Q17_CONGEN_MALFO_CIRCULATO_SYSTEM	-10.0221040730931	-10.0283023935952	-10.0612987080247	-10.0229281306612	-9.98268150211607	-10.0482372848596	2773.3704971861	2064.78204667179	2357.47911295625	2678.18750792369	2645.9681303843	5888.43251507618	0.997116697999492	0.996124822856469	0.996594781906349	0.997013980194376	0.996989756430207	0.998638461172584	177	55636	143	119	83	64	43	19	0	0	0	0	0	0	55519	55543	55579	55598	55619	55643	151	151	151	151	151	151
G6_ALZHEIMER	50_60	UKBB	Q17_CONGEN_MALFO_DEFORMAT_CHROMOSOMAL_ABNORMALITI	-12.0147028350121	-12.0192629412405	-12.0180964978941	-11.9875239098246	-11.9687206067303	-12.0002990609152	3961.5903468911	2870.83302202255	3005.78716952648	3539.6557748015	3462.06645883215	6358.05559597278	0.997580181099092	0.996659521385071	0.996809811355287	0.997297860985608	0.99724163632442	0.998494060406302	684	55139	541	456	354	258	179	81	0	0	0	0	0	0	55132	55217	55319	55415	55494	55592	150	150	150	150	150	150
G6_ALZHEIMER	50_60	UKBB	Q17_CONGEN_MALFO_DEFORMAT_MUSCULOS_SYSTEM	-9.96846430523102	-9.96557876618584	-10.0235063391314	-10.0016062049367	-9.92707195879747	-9.97542047939589	3500.4629412818	2384.49377483447	2583.22715749714	3393.22075661455	3167.53568300922	7752.653935535	0.997727822534579	0.996665389369648	0.996904034993175	0.997648217964155	0.997499430069151	0.998973353917515	125	55664	96	85	65	46	32	14	0	0	0	0	0	0	55542	55553	55573	55592	55606	55624	151	151	151	151	151	151
G6_ALZHEIMER	50_60	UKBB	Q17_CONGEN_MALFO_URINARY_SYSTEM	-10.0232991914878	-10.0452737519127	-10.0272157949216	-9.9532086271344	-9.98183377564304	-9.94163051923697	3557.91906304837	2996.43309980039	2766.09617153551	2828.25948788066	2836.99904404954	5214.40038552904	0.997752218374596	0.997325168439991	0.99710764100305	0.997192091059604	0.997192690409112	0.99847877644439	101	55673	81	64	56	41	28	13	0	0	0	0	0	0	55542	55559	55567	55582	55595	55610	151	151	151	151	151	151
G6_ALZHEIMER	50_60	UKBB	Q17_LVOTO_BROAD	-10.555074731868	-10.4805254626873	5.58930064062597	-10.4580924672894	-10.4328300288404	-10.6073763500773	3358.50805246018	2297.54407064426	1.04261252242015	3735.93738667586	3435.32946185967	13320.0838798302	0.997492423072559	0.996360365591288	8.28263061539575e-08	0.997766466952346	0.997576889989041	0.999364609036837	176	55614	163	121	71	41	24	6	1	1	1	0	0	0	55478	55520	55570	55600	55617	55635	148	148	148	149	149	149
G6_ALZHEIMER	50_60	UKBB	Q17_VACTREL	-11.0245182128198	-11.0401523050866	-11.0371524636134	-10.9911105404035	-10.9754946999827	-10.9885286231084	3493.53718182885	2751.04517761164	2756.52480355363	3089.63525365262	3130.18693812072	6476.27920418496	0.99748212833726	0.996798037523696	0.99680527089621	0.997161600580837	0.997202352448149	0.998646202109104	293	55535	238	192	147	105	70	31	0	0	0	0	0	0	55439	55485	55530	55572	55607	55646	151	151	151	151	151	151
G6_ALZHEIMER	50_60	UKBB	R18_ABDOMI_PELVIC_PAIN	-13.1395139770563	-13.1388698804577	3.1373580069766	-13.1464136654243	-13.1308544865072	-13.1398648490018	4745.40966527327	3053.6161955837	1.11378338087936	3761.46438890058	3088.02477902094	4389.12612287332	0.997790748811561	0.996566932972038	0.00484975370110468	0.997211378852955	0.996607256987089	0.997611351476334	3484	46139	2650	2361	1926	1486	1087	572	1	1	1	0	0	0	46883	47172	47607	48047	48446	48961	89	89	89	90	90	90
G6_ALZHEIMER	50_60	UKBB	R18_ABNORMALITI_BREAT	-11.9821021167712	-11.9261146129577	3.81575006222065	4.20309081006998	-11.802432780995	-11.7303009145022	3360.86983056207	2221.66498432917	1.06396713567559	1.06917798214765	2635.81035505939	3477.92378208206	0.997155404846309	0.995716898323529	0.000335349049266999	8.45432050669915e-05	0.996427304639176	0.997308909327888	1237	46774	1010	829	578	405	300	127	2	2	2	1	0	0	46900	47081	47332	47505	47610	47783	99	99	99	100	101	101
G6_ALZHEIMER	50_60	UKBB	R18_ABNORMALITI_GAIT_MOBIL	-11.0054408414061	-11.0088144234444	-11.0111664888355	-11.0052768872811	-10.991103459701	-11.0055589084623	3464.64508656962	2396.0351472535	3605.87554269823	5398.01677851164	5319.39931831376	7012.85915083506	0.997465524939567	0.99633405538032	0.997563524869446	0.998373303605205	0.998351388006076	0.998747848524719	381	54483	343	233	122	73	39	15	0	0	0	0	0	0	54406	54516	54627	54676	54710	54734	115	115	115	115	115	115
G6_ALZHEIMER	50_60	UKBB	R18_ABNORMALITI_HEART_BEAT	-12.8797544118347	-12.8367170507149	-12.825629934495	3.77666831253169	-12.7678691474246	-12.7746573651373	4428.06271931102	2960.59166875533	3480.93107504976	1.05583835548473	3861.51576321564	6337.28628085585	0.997679223770518	0.99654049345522	0.997060169037453	0.00034764261588729	0.997361847593115	0.998391630971586	1291	46986	1090	898	653	457	290	121	0	1	1	1	0	0	47080	47272	47517	47713	47880	48049	107	106	106	106	107	107
G6_ALZHEIMER	50_60	UKBB	R18_ABNORMAL_BLOOD_P_READI_WO_DIAGNOSIS	-11.0221342470303	-11.0043072161645	-11.0024097706477	-11.0146694613672	-11.0240018377435	-10.9751721935902	3593.22509789455	2478.54090235229	3413.50051917738	4305.54606112789	3850.25429564817	7865.82457335399	0.99755251154282	0.996457537587571	0.997428259454473	0.99795881289049	0.997715509633565	0.998886713335348	331	45996	287	241	151	100	56	25	0	0	0	0	0	0	45944	45990	46080	46131	46175	46206	96	96	96	96	96	96
G6_ALZHEIMER	50_60	UKBB	R18_ABNORMAL_FINDI_DIAGNOST_IMAGI_FUNCTION_STUDI_WO_DIAGNOSIS	-13.024642405833	-13.0197257451511	-13.0179870658962	-13.0100119486981	-13.0055495040702	-13.0410703838767	4462.38423140587	3140.81863628073	3767.66881638875	4619.80435704195	4534.97335233471	7344.67579514143	0.997671167297288	0.9966925156752	0.997243167929042	0.997753049015318	0.997711802887528	0.998583291687961	1387	54784	1185	918	623	419	272	108	0	0	0	0	0	0	54847	55114	55409	55613	55760	55924	139	139	139	139	139	139
G6_ALZHEIMER	50_60	UKBB	R18_ABNORMAL_FINDI_DIAGNOST_IMAGI_LUNG	-11.0033203407841	-11.0119539938634	-11.0103513608723	-11.0132580719202	-11.0307144145618	-11.0888296332174	3810.27716512052	2645.03902350333	3123.82400598377	4823.15667464513	4094.14183202967	9238.67485581214	0.997695871760875	0.996678218122138	0.997187750925268	0.998178101700534	0.997850287938484	0.999042329773972	294	53365	262	171	113	64	46	15	0	0	0	0	0	0	53268	53359	53417	53466	53484	53515	129	129	129	129	129	129
G6_ALZHEIMER	50_60	UKBB	R18_ABNORMAL_FINDI_DIAGNOST_IMAGI_OTHER_BODY_STRUCTURES	-10.9952829439912	-10.9776874550457	-10.9918162222929	-11.0150933676679	-10.9957226668449	-11.0454845443842	2970.16454137155	2113.41112141101	2740.698424268	3343.43583177837	3305.80387704044	5364.36265223526	0.997046309609164	0.995855568347267	0.996800021166081	0.997371339700483	0.997346091450129	0.998357117904122	446	53570	381	312	199	130	78	34	0	0	0	0	0	0	53506	53575	53688	53757	53809	53853	129	129	129	129	129	129
G6_ALZHEIMER	50_60	UKBB	R18_ABNORMAL_FINDI_EXAMI_BLOOD_WO_DIAGNOSIS	3.85605082902813	-11.8627910691954	-11.8473899318483	-11.8496049124199	3.83558119014591	-11.7950424402768	1.05921397360844	1845.23899616031	2322.88481648319	2957.83856429003	1.02349635881914	4895.45481384035	0.00027212671165736	0.994870543781727	0.99593057371475	0.996803547145782	0.000178585956944327	0.998077589619443	1016	55050	924	712	446	272	174	56	2	1	1	1	1	0	54998	55210	55476	55650	55748	55866	142	143	143	143	143	144
G6_ALZHEIMER	50_60	UKBB	R18_ABNORMAL_FINDI_EXAMI_OTHER_BODY_FLUIDS_SUBST_TISSU_WO_DIAGNOSIS	-9.93922448628297	-9.95345764733499	-9.92249481134995	-9.94907359198468	-9.93100429668841	-9.89843543960457	4221.94671845316	2519.29489216047	3184.74809432003	4059.83905621461	2845.28673208587	2639.39683810973	0.998121637489151	0.996847653862551	0.997514091422121	0.998044699763226	0.997215121125142	0.997007729119672	106	55490	77	75	52	44	35	22	0	0	0	0	0	0	55368	55370	55393	55401	55410	55423	151	151	151	151	151	151
G6_ALZHEIMER	50_60	UKBB	R18_ABNORMAL_INVOLU_MOVEM	-10.044248265816	-10.0110009495035	-10.0019070848213	-10.0435118899677	-10.0410422987878	-10.015958696985	4332.79501445974	2743.7953838486	3193.88590653763	4807.84368623439	4121.22632767405	5141.81731547741	0.998150352506545	0.997088848016643	0.997501365286212	0.998333232574126	0.99805601923766	0.998445768633604	148	53800	121	95	70	44	31	15	0	0	0	0	0	0	53728	53754	53779	53805	53818	53834	99	99	99	99	99	99
G6_ALZHEIMER	50_60	UKBB	R18_ABNORMAL_RESULTS_FUNCTION_STUDI	-12.0170248860593	-12.0244496855949	-12.0203137988761	-11.9867537088917	-11.9929051488256	-12.0326883734347	4257.22285901429	2992.82101517346	3439.44377557369	3958.16679180952	3909.02795547051	6579.96938398201	0.99774778389386	0.996794296452868	0.997211524915546	0.997583722060501	0.997552092501017	0.998540921641587	657	53782	557	442	306	213	139	55	0	0	0	0	0	0	53744	53859	53995	54088	54162	54246	138	138	138	138	138	138
G6_ALZHEIMER	50_60	UKBB	R18_ABNORMAL_WEIGHT_LOSS	-11.5465477077425	-11.5450266581715	-11.5511972124398	-11.5431525918282	4.22645471030511	-11.5272161526316	2730.90365675874	1868.39269732934	2300.97731960744	2842.35954445433	1.03348148893874	4413.00481339705	0.996626470262151	0.995069805229242	0.995994535398395	0.996759706935205	4.32246076059132e-05	0.997915846973419	847	55280	703	580	413	283	192	84	1	1	1	1	1	0	55281	55404	55571	55701	55792	55900	142	142	142	142	142	143
G6_ALZHEIMER	50_60	UKBB	R18_ANOREXIA	-10.0020182282778	-10.0096387735406	-9.98174930751977	-9.97498067306671	-10.0346214599263	-9.94389585045572	3496.33404092172	2546.12276434223	2962.83114603313	3164.00511240187	2990.35716692099	6109.22877539883	0.997717482098997	0.996863263713714	0.997311939761715	0.997484558461026	0.997322575845157	0.998701296389179	137	55685	116	85	69	41	23	10	0	0	0	0	0	0	55557	55588	55604	55632	55650	55663	149	149	149	149	149	149
G6_ALZHEIMER	50_60	UKBB	R18_ASCITES	-9.95271124818297	-9.98641538259714	-9.97738413510171	-9.9776194779946	-10.0871000654564	-10.01305664311	4331.14366713197	2947.68623240337	3850.42419045786	5582.92923016266	5126.45665944178	12519.0514816904	0.998166510218897	0.997296865819194	0.997932489654132	0.998574048860551	0.998430039158282	0.9993618316482	227	43830	211	98	47	27	20	7	0	0	0	0	0	0	43761	43874	43925	43945	43952	43965	85	85	85	85	85	85
G6_ALZHEIMER	50_60	UKBB	R18_CARDIAC_MURMU_OTHER_CARDIAC_SOUNDS	-10.9626264492397	-10.9850695102328	-10.9806529169776	-10.9477833103653	-10.942639027904	-10.9787150905912	5179.2831677235	3583.01813959677	4400.31636950772	5744.43400411149	5921.23183206429	9968.24589743478	0.998311174814112	0.997553793118206	0.99800894217567	0.998479386831787	0.998525482870335	0.999121235010912	164	45806	139	119	77	52	31	17	0	0	0	0	0	0	45735	45755	45797	45822	45843	45857	96	96	96	96	96	96
G6_ALZHEIMER	50_60	UKBB	R18_CONVU_NOT_ELSEW_CLASSIFIED	-11.1936408044903	5.35962990665295	-10.8702937798848	-10.8045126474998	-10.5626120728302	-10.7861280583906	5744.04906045742	1.09195594972327	3932.00203519615	4196.8888698342	3490.27052463014	6177.04909825069	0.998445133836735	9.18767484968674e-07	0.997794195309997	0.997945920282058	0.997585364179953	0.998606765052648	271	46134	223	155	113	84	54	28	1	1	0	0	0	0	46090	46158	46200	46229	46259	46285	91	91	92	92	92	92
G6_ALZHEIMER	50_60	UKBB	R18_COUGH	-12.0138280661642	-12.0077577231845	-12.0000260425892	-11.9864148954592	-11.998731663931	-12.0079248814709	5558.1555684282	3702.27555417785	4378.8068229525	5178.89339060926	5448.59986614578	10785.7349372785	0.998275391836712	0.997412189460291	0.997813417236441	0.998153318455389	0.99824292566143	0.999111703008955	481	46170	418	334	226	146	89	28	0	0	0	0	0	0	46136	46220	46328	46408	46465	46526	97	97	97	97	97	97
G6_ALZHEIMER	50_60	UKBB	R18_DISTU_SKIN_SENSA	-12.0215616632362	-12.0182831302074	-11.9946878117056	-12.0148514206393	-11.9683098734336	-12.0076103589898	4792.32587420308	2961.24679744127	3370.41204901847	3853.16117764801	3328.59000986607	5201.19083903951	0.997998506645818	0.996761777424161	0.997160478933828	0.997512056082793	0.997131124871979	0.998157983680351	549	54435	437	396	312	241	167	72	0	0	0	0	0	0	54403	54444	54528	54599	54673	54768	144	144	144	144	144	144
G6_ALZHEIMER	50_60	UKBB	R18_DIZZI_GIDDI	-11.0807964248392	-11.080176988158	-11.0698488698711	-11.0602756969843	4.92365211982911	-11.1233092057533	3428.77338880698	2163.31307650133	2534.09043155914	3034.49936860682	1.04878120607073	3628.4116416602	0.997421474096779	0.995913368438263	0.996514554767812	0.997091841979365	2.67074258173653e-06	0.997553997821787	712	53967	599	501	368	250	154	66	1	1	1	1	1	0	53971	54069	54202	54320	54416	54504	108	108	108	108	108	109
G6_ALZHEIMER	50_60	UKBB	R18_DYSPHAGIA	-12.6179419621435	3.55562758866851	-12.5621388496669	-12.5347151287746	-12.4133268215769	-12.4344363844794	4876.92094517333	1.07189059441508	3787.52732950191	4505.76952658805	4142.03816020441	6795.68744572176	0.997935654491483	0.000909390459315576	0.9973536512373	0.997780347459812	0.997608813195331	0.998540068336478	1027	44616	879	756	534	357	213	75	1	1	0	0	0	0	44668	44791	45013	45190	45334	45472	95	95	96	96	96	96
G6_ALZHEIMER	50_60	UKBB	R18_DYSPNOEA	-12.4960337135711	-12.5008819853358	4.38660720035181	-12.5013412482608	-12.5063707256019	-12.5125480094736	5463.48099895881	3786.35129949273	1.19472882813035	6101.86446795904	5455.7769751532	7548.89074685773	0.998175085869192	0.997365737665854	0.000241004490169394	0.998365316003714	0.998170997198029	0.99867747929645	925	31333	772	617	417	271	199	82	1	1	1	0	0	0	31412	31567	31767	31913	31985	32102	73	73	73	74	74	74
G6_ALZHEIMER	50_60	UKBB	R18_ELEVATED_BLOOD_GLUCOSE_LEVEL	-10.0254989630661	-10.0523487458504	-10.0839890953454	-9.99734772079982	-10.005841416298	-9.91673100070691	3085.85274805173	2484.60062533401	3500.76736250821	3546.56554972431	3530.87246325974	8579.77251711672	0.997407790514298	0.996771878787748	0.997701690157952	0.997750861017622	0.997738945322518	0.999077783847815	137	53709	128	86	39	29	18	8	0	0	0	0	0	0	53583	53625	53672	53682	53693	53703	135	135	135	135	135	135
G6_ALZHEIMER	50_60	UKBB	R18_ENLARGED_LYMPH_NODES	-11.0068746072329	-10.9790920827864	-10.9992678815795	-10.9933451992783	-11.0731125825616	-11.0357627043781	6290.93394113427	4240.54601217556	4614.04010832597	5767.30672762921	6000.94700591404	11452.0478440917	0.998603989341927	0.997934219260336	0.998097949409935	0.998479114167385	0.998527722283291	0.999231118884972	299	46258	257	178	120	82	52	27	0	0	0	0	0	0	46220	46299	46357	46395	46425	46450	80	80	80	80	80	80
G6_ALZHEIMER	50_60	UKBB	R18_FAECAL_INCONTINENCE	-10.9348327028447	-10.9340432305231	-10.9598764010302	-10.9579956975621	-10.964284877238	-10.9053602135766	4736.0690516658	3082.04197505045	3877.22385283627	5092.42068329986	4090.76420847207	7658.04814736307	0.998157812662394	0.997169381192301	0.997744596429054	0.998283093762118	0.997861469714757	0.998863781549016	237	43814	204	172	109	72	44	17	0	0	0	0	0	0	43749	43781	43844	43881	43909	43936	98	98	98	98	98	98
G6_ALZHEIMER	50_60	UKBB	R18_FEVER_OTHER_UNKNO_ORIGIN	-12.017432547231	-12.0097705887676	-12.0122060656154	-11.9958283793844	-12.0077624313704	-11.9764867978714	6850.1160767271	4025.52589731597	5684.71155277976	5802.88176133186	5621.26299260497	10432.4665531724	0.998600239928188	0.997619591436999	0.998314013553814	0.998350598920565	0.998295614174237	0.999084027563278	627	46482	528	432	265	192	124	52	0	0	0	0	0	0	46502	46598	46765	46838	46906	46978	79	79	79	79	79	79
G6_ALZHEIMER	50_60	UKBB	R18_FLATU_RELATED_CONDI	-10.9746271412889	-10.988113007748	-10.9681095692164	-10.9566975233759	-10.9896660741087	-10.9972170939324	4960.32038066156	2948.25259299797	3781.31388986528	5001.75864028807	3495.33915963859	7398.31834040232	0.998234694991317	0.997026297731325	0.997685652852461	0.998252180197344	0.997491382082846	0.998813986355267	313	43756	257	237	178	125	77	30	0	0	0	0	0	0	43729	43749	43808	43861	43909	43956	83	83	83	83	83	83
G6_ALZHEIMER	50_60	UKBB	R18_GANGRENE_NOT_ELSEW_CLASSIFIED	-10.0557814634908	-10.0301243363845	-10.053274491208	-10.0484606240121	-10.0090729833359	-10.1217386115198	5090.36415618524	3805.49444318922	3480.10571996597	4102.67208199114	5407.01206346275	12905.47903504	0.998423816585231	0.997897021739341	0.997695086876362	0.998045784938307	0.998523014162597	0.999374220971052	104	45719	86	61	48	32	18	7	0	0	0	0	0	0	45640	45665	45678	45694	45708	45719	97	97	97	97	97	97
G6_ALZHEIMER	50_60	UKBB	R18_GENERAL_SYMPTOMS_SIGNS	-13.1665573099517	-13.1662656743792	2.48835728891182	-13.1643370714119	2.57137884042803	-13.1647125461607	3167.72956524102	2157.18660508022	1.05734338853348	3034.33320416917	1.03537932517993	4055.51420862111	0.996683630236935	0.995130187227395	0.0186023571983939	0.996538419598133	0.0130093294320427	0.997409970252733	4630	50765	3821	3140	2221	1583	1095	495	2	2	2	1	1	0	51463	52144	53063	53701	54189	54789	109	109	109	110	110	111
G6_ALZHEIMER	50_60	UKBB	R18_HAEMORRHAGE_RESPI_PASSA	-11.0400489167437	-11.0188963634747	-11.0291039266704	-11.0299094268538	-11.0649040492176	-11.1459958062547	3692.0221098339	2501.08382869926	2959.72808552982	3797.30572115215	3308.92440525627	6868.94776821406	0.997614133612445	0.99648481240669	0.997026777081435	0.997682414135239	0.997331912557402	0.998705301835743	360	46022	308	247	176	128	91	28	0	0	0	0	0	0	45974	46035	46106	46154	46191	46254	100	100	100	100	100	100
G6_ALZHEIMER	50_60	UKBB	R18_HEADACHE1	-12.4725595200312	-12.4850461892551	4.4310258515773	-12.4864823127677	-12.49373952253	-12.5046272773865	6464.75444257606	4122.38316337638	1.10084233314488	5121.4105396182	4028.58246800993	6395.68138033931	0.998460628846874	0.997583531182849	5.69455303448978e-05	0.99805468405457	0.997525545034399	0.998440003168817	1207	46694	951	839	662	512	364	153	1	1	1	0	0	0	46871	46983	47160	47310	47458	47669	78	78	78	79	79	79
G6_ALZHEIMER	50_60	UKBB	R18_HEARTBURN	-10.6917597086104	5.33773969249583	-10.4988919126563	-10.4891528850292	-10.2405357045075	-10.2670214378958	4273.26765543073	1.11287857052768	2838.42012440611	3980.63839380404	2892.89850219162	3845.05494551241	0.998003686689753	1.61594038316398e-06	0.997048750962119	0.997897542396518	0.997175584189199	0.99786950036547	279	43795	238	218	154	106	61	18	1	1	0	0	0	0	43752	43772	43836	43884	43929	43972	83	83	84	84	84	84
G6_ALZHEIMER	50_60	UKBB	R18_HEPATOM_SPLENO_NOT_ELSEW_CLASSIFIED	-10.0123977987627	-9.99925535773773	-10.0390569946152	-10.0288837145403	-9.95682279853822	NA	5565.82827699479	3852.82683185122	6011.45849797657	4736.94095795812	6009.78868130629	0	0.998564682035808	0.99792924964934	0.998667543848037	0.99831074831394	0.998678091365189	NA	101	43619	92	64	39	27	13	4	0	0	0	0	0	0	43543	43571	43596	43608	43622	43631	85	85	85	85	85	85
G6_ALZHEIMER	50_60	UKBB	R18_LOCALIZED_SWELL_MASS_LUMP_SKIN_SUBCU_TISSUE	-10.9971929841499	-11.0175190307529	-10.9807787037273	-10.9867461226481	-10.9773841973278	-11.0160174863982	4197.91419155623	3239.22905809381	3698.63812873695	3783.47822617765	3298.64843679874	4545.34786857671	0.99790979994881	0.997286177906575	0.997631187313387	0.997683046588189	0.997344770329276	0.998066264250059	207	54271	166	135	107	84	56	29	0	0	0	0	0	0	54167	54198	54226	54249	54277	54304	145	145	145	145	145	145
G6_ALZHEIMER	50_60	UKBB	R18_MALAI_FATIG	5.56496433785392	-11.115062226441	-11.1585693080052	-11.5414977614965	-10.91584351194	-10.4180700474969	1.13852216611253	2985.87828171765	3814.8874002814	6367.31954427638	3709.81656989191	3159.06133913146	1.01925527450384e-06	0.997029846757381	0.997666186038588	0.998553743413423	0.997652290814237	0.997368711371935	487	46474	408	301	215	139	103	44	1	0	0	0	0	0	46470	46577	46663	46739	46775	46834	82	83	83	83	83	83
G6_ALZHEIMER	50_60	UKBB	R18_MOUTH_BREAT	-11.8752952144809	-11.8100620012688	-11.9420318801339	-11.6630769510415	-11.5106742551482	-12.0267025672277	12960.1599196085	8338.6499473601	9006.70159340049	10155.2174828258	8275.63721697969	10759.7907949846	0.999268904593808	0.998869953404675	0.998942081074729	0.999083644737231	0.998890214001596	0.99910816869208	185	31145	137	124	100	82	58	30	0	0	0	0	0	0	31118	31131	31155	31173	31197	31225	75	75	75	75	75	75
G6_ALZHEIMER	50_60	UKBB	R18_NAUSEA_VOMITI	-13.0074462126052	-12.8933299172153	3.91545694819337	-12.8697012765101	-12.7512910985494	-12.7397219646761	6328.11871178741	3965.22619778076	1.1062689595204	5093.69574155908	4191.35417389987	6533.70723099187	0.998359949667048	0.997405603050806	0.000401135761632108	0.997984071772931	0.997572612052952	0.998444249081841	1606	45079	1304	1066	795	594	395	192	1	1	1	0	0	0	45293	45531	45802	46003	46202	46405	87	87	87	88	88	88
G6_ALZHEIMER	50_60	UKBB	R18_OEDEMA_NOT_ELSEW_CLASSIFIED	-11.0158140896278	-11.0159885422683	-11.0158724950087	-10.980500012321	-11.0108996172823	-10.9409312980901	5193.19642304651	3629.66251804693	5065.30350443113	6123.3040871331	6525.93092078049	15197.5985968202	0.998307527642028	0.997578432252969	0.998264785584629	0.99856920926847	0.998653767141669	0.999425593500586	262	46364	236	153	88	44	29	16	0	0	0	0	0	0	46309	46392	46457	46501	46516	46529	81	81	81	81	81	81
G6_ALZHEIMER	50_60	UKBB	R18_OTHER_ABNORMAL_FINDI_BLOOD_CHEMIS	-11.6235956612622	-11.608259462338	-11.5958856801052	-11.6051632107508	4.15759739088763	-11.6050014679773	2612.42494198206	1829.14650634219	2305.62623888359	3041.87885148255	1.02346325592091	4879.56579804348	0.99644994320407	0.994936442324714	0.995987147009398	0.99695597407357	4.8595112845526e-05	0.998102404362666	750	54600	681	534	344	206	126	40	1	1	1	1	1	0	54530	54677	54867	55005	55085	55171	138	138	138	138	138	139
G6_ALZHEIMER	50_60	UKBB	R18_OTHER_SKIN_CHANG	-10.0069873463269	-10.0122122531863	-9.9830452492404	-9.98019917112073	-10.0355462180455	-9.90483071775644	3204.4063093442	2642.2820820648	3056.89035173586	3728.36803388511	4542.54486942676	5934.33124688026	0.997508303581028	0.99697663980938	0.997394311669984	0.997864202983646	0.998237287444971	0.998668273220863	106	54215	92	67	51	31	18	5	0	0	0	0	0	0	54083	54108	54124	54144	54157	54170	146	146	146	146	146	146
G6_ALZHEIMER	50_60	UKBB	R18_OTHER_SYMPTOMS_SIGNS_INVOLVI_CIRCULATO_RESPI_SYSTEMS	-9.97230460164975	-10.0150935086921	-10.0243656374589	-9.9530343819328	-10.0299530116237	-9.92781013441326	3767.98591526828	2390.23727920256	3236.88297864462	3719.7847289693	2862.84027268509	9739.09718731193	0.997888331122389	0.996656873702999	0.997529019787982	0.997865101459027	0.9972046193571	0.999186655097016	132	45756	119	90	61	43	24	9	0	0	0	0	0	0	45671	45700	45729	45747	45766	45781	98	98	98	98	98	98
G6_ALZHEIMER	50_60	UKBB	R18_OTHER_SYMPTOMS_SIGNS_INVOLVI_COGNITIVE_FUNCTIONS_AWARE	6.55424808304319	5.08250727968789	-9.86608254256486	-9.84587759830515	-9.68594230667729	-9.73628306206237	0.868193122049461	1.06798032604987	2233.60893919562	2618.58116462655	2255.00059969186	3556.64140326587	4.37612543377232e-14	1.94564445619944e-06	0.996475672531527	0.996999957336124	0.996572843457177	0.997815798853069	361	53851	321	216	140	86	50	18	3	1	0	0	0	0	53778	53883	53959	54013	54049	54081	110	112	113	113	113	113
G6_ALZHEIMER	50_60	UKBB	R18_OTHER_SYMPTOMS_SIGNS_INVOLVI_DIGES_SYSTEM_ABDOMEN	-13.054331848676	-13.0159341221471	-13.0303864962219	-13.0355529282392	-13.0234341553161	-13.011073581621	5434.49881302348	3184.96933542876	3778.14147172102	4621.60092418389	3999.30019851176	7012.59093365009	0.998083385391162	0.996739314297958	0.997248191029045	0.997749513036127	0.997401750766351	0.998519615806448	2358	45724	1960	1725	1318	894	560	222	0	0	0	0	0	0	46035	46270	46677	47101	47435	47773	87	87	87	87	87	87
G6_ALZHEIMER	50_60	UKBB	R18_OTHER_SYMPTOMS_SIGNS_INVOLVI_NERVOUS_MUSCULOS_SYSTEMS	-10.5060236200826	4.29692413396859	4.76181515738657	-10.5177442783181	-10.4809202465489	-10.5098370704269	2437.55678214141	1.04395205015168	1.04944898354219	2540.66621394207	2718.28111779407	3987.04962242181	0.996561077817768	3.85476289103764e-05	5.69403588478881e-06	0.9966969601286	0.996923591282512	0.997896783883329	465	54650	408	315	202	124	76	30	2	2	1	0	0	0	54583	54676	54789	54867	54915	54961	122	122	123	124	124	124
G6_ALZHEIMER	50_60	UKBB	R18_OTHER_SYMPTOMS_SIGNS_INVOLVI_URINARY_SYSTEM	-11.4969449044691	5.02837766906989	-11.5034932937866	-11.5110244435371	4.45090704154119	-11.5452177261833	4103.68344199998	0.786330800370109	2995.15813745298	3581.76252869259	1.03403690585836	5000.20394616785	0.997764636828073	1.60825254740931e-10	0.996935575115543	0.997435772807722	1.67439936944867e-05	0.998157726586957	445	50689	350	324	260	184	143	66	2	3	1	1	1	0	50677	50703	50767	50843	50884	50961	105	104	106	106	106	107
G6_ALZHEIMER	50_60	UKBB	R18_PAIN_ASSOCIATED_W_MICTU	-10.0102355786779	-9.99551969380811	-10.0418004925454	-9.99429757019838	-10.0263125272826	-10.0523983567055	4134.06088205449	2820.6149267415	2927.34462297247	3673.90381735003	2541.48846522031	4281.33918134328	0.998068000244507	0.997172512251507	0.997262986462472	0.997829478862694	0.996852309453314	0.998126603443777	130	50448	103	85	75	50	44	19	0	0	0	0	0	0	50372	50390	50400	50425	50431	50456	103	103	103	103	103	103
G6_ALZHEIMER	50_60	UKBB	R18_PAIN_NOT_ELSEW_CLASSIFIED	-10.9898329432221	-10.9854426095335	-10.9842353523111	-11.0068145754492	-10.985419598157	-10.9612308364372	6866.7991307064	4240.09084149198	4990.42426799739	6867.02948503346	4760.94002684897	8880.86491016804	0.998723041970355	0.997932802486214	0.998243807689967	0.998721111701632	0.998158958343489	0.999015209135627	277	46022	219	170	120	98	75	41	0	0	0	0	0	0	46003	46052	46102	46124	46147	46181	77	77	77	77	77	77
G6_ALZHEIMER	50_60	UKBB	R18_PAIN_THROAT_CHEST	-13.1766671461582	-13.1740245302408	2.65913010673833	-13.1785424493611	-13.1774630970974	-13.1840039339131	3796.38407590529	2415.70969600789	1.0702167826042	3241.667311346	2694.67921822612	3691.40276259795	0.997230670564488	0.995648774067563	0.0129673424557958	0.996756321491167	0.996098217413283	0.997150326989203	3478	47952	2762	2500	1921	1422	1019	465	1	1	1	0	0	0	48565	48827	49406	49905	50308	50862	102	102	102	103	103	103
G6_ALZHEIMER	50_60	UKBB	R18_POLYURIA	-9.8972250161879	-9.81741843041132	-9.84497701639543	-9.79290850243695	5.32349388748323	-9.74851721414685	2644.31238473709	1531.50197004847	1796.3803737578	2305.02740293005	1.05239989165472	3468.45066001403	0.997013656690768	0.994885339294973	0.995627253584095	0.996610197785952	4.2271667334713e-07	0.997757447950815	279	50564	218	196	151	112	79	39	0	1	1	1	1	0	50520	50542	50587	50626	50659	50699	105	104	104	104	104	105
G6_ALZHEIMER	50_60	UKBB	R18_RASH_OTHER_NONSPECIFIC_SKIN_ERUPT	-10.9953500566918	-11.0297589697189	-11.0007038216504	-10.9868813828224	-10.969603154776	-10.9285902527258	3681.14409919813	2619.56770038238	3164.75601315791	3842.27527336069	3115.29861106765	4528.99317747864	0.997616771642382	0.996640495915853	0.997226555846524	0.997718473962245	0.997190491185195	0.998074683570895	276	54336	240	183	130	92	56	21	0	0	0	0	0	0	54227	54284	54337	54375	54411	54446	145	145	145	145	145	145
G6_ALZHEIMER	50_60	UKBB	R18_RETEN_URINE	-11.3736255605806	3.87322870794043	-11.3343351183792	-11.3318005714266	5.09396852290686	-11.2791506590208	3070.62041286616	1.05015921942905	2772.10682160272	3679.35768772608	1.04985382522039	5169.76695958848	0.99704462998864	0.000225819506991995	0.996737692166105	0.997542654127208	1.22176972555488e-06	0.99825921495098	626	51510	548	417	249	156	95	51	1	1	1	1	1	0	51471	51602	51770	51863	51924	51968	116	116	116	116	116	117
G6_ALZHEIMER	50_60	UKBB	R18_SOMNO_STUPOR_COMA	-10.0133238272082	-10.023885379324	-9.98636165804754	-9.93343913698372	-10.0020556360808	-10.1370376358542	4558.7808620298	2777.74528037573	4224.49129961562	5270.07933326712	4531.742576124	7817.42422821148	0.998247454681077	0.99712072734622	0.998113866072989	0.99849608847821	0.998238982211589	0.998965364636854	115	53313	100	72	44	29	19	3	0	0	0	0	0	0	53217	53245	53273	53288	53298	53314	111	111	111	111	111	111
G6_ALZHEIMER	50_60	UKBB	R18_SPEECH_DISTU_NOT_ELSEW_CLASSIFIED	-11.0341709067676	-11.0370125908204	-11.0194075192921	-11.0331791285687	-10.9985177285954	-11.0439303466183	4235.35357736209	2995.89344326377	3675.07770876199	4247.47590977006	4590.60860011031	6267.88789844971	0.997921310585368	0.997060562336294	0.997607614681588	0.997927429473311	0.998088371312776	0.998594139350062	221	55436	192	151	106	74	45	21	0	0	0	0	0	0	55321	55362	55407	55439	55468	55492	144	144	144	144	144	144
G6_ALZHEIMER	50_60	UKBB	R18_SYMPTOMS_SIGNS_ABNORMAL_CLINI_LABOR_FINDI_NOT_ELSEW_CLASSIFIED	2.12590461539265	-14.4701318114536	1.6803454306186	1.99342386442005	-14.4680531622431	-14.4754988198604	1.14153811503154	2832.56123962758	1.11314245871537	1.11363423391306	3341.87501521792	4678.62028999128	0.0625585714756253	0.995924026500407	0.131158005231776	0.0734512284707015	0.996545711575243	0.997531375090204	12662	39635	10098	8862	6866	5069	3599	1702	2	2	2	1	0	0	42140	43376	45372	47169	48639	50536	57	57	57	58	59	59
G6_ALZHEIMER	50_60	UKBB	R18_SYMPTOMS_SIGNS_CONCERNI_FOOD_FLUID_INTAKE	-12.0190027027851	-12.0162082060615	-12.0218894519322	-12.0199214732562	4.77856301798353	-12.0136215003711	5160.21018867558	3389.44370600157	4053.09945425431	5230.60522908714	1.05418892531853	7448.35153827424	0.998141593525967	0.997171356790258	0.997633399814416	0.998166464318254	5.81715116664484e-06	0.998713073770877	1011	47098	837	682	486	330	223	98	1	1	1	1	1	0	47187	47342	47538	47694	47801	47926	84	84	84	84	84	85
G6_ALZHEIMER	50_60	UKBB	R18_SYMPTOMS_SIGNS_INVOLVI_CIRCULATO_RESPI_SYSTEMS	-14.2636358153058	-14.1375486798975	2.05998501565687	2.40392119989526	-13.9411244609145	-13.8712527207829	4595.65467606509	2887.59263438557	1.05456156851842	1.05724701388851	3115.46555703442	4287.47295262439	0.997523591886635	0.996093601770508	0.0507717168729785	0.0229806919043988	0.996429628047029	0.997418610169809	5520	50197	4451	3860	2917	2136	1501	674	1	2	2	1	0	0	51150	51741	52684	53465	54100	54927	115	114	114	115	116	116
G6_ALZHEIMER	50_60	UKBB	R18_SYMPTOMS_SIGNS_INVOLVI_COGNITION_PERCEP_EMOTIONAL_STATE_BEHVI	4.66142679781608	-12.6222284972445	-12.6168646837848	-12.6179151009423	3.94798358654031	-12.6405292743948	0.802917880831962	2723.8874807818	3247.3812779522	3964.4738841145	1.03170093611365	6030.04479365768	6.41326940173514e-09	0.996302694120355	0.996900032565084	0.997460540050066	0.000129886123235789	0.998327429379555	1362	54928	1168	917	640	433	261	100	3	1	1	1	1	0	54997	55248	55525	55732	55904	56065	122	124	124	124	124	125
G6_ALZHEIMER	50_60	UKBB	R18_SYMPTOMS_SIGNS_INVOLVI_DIGES_SYSTEM_ABDOMEN	-13.9757750800038	-13.8848054151979	2.15582387621196	-13.8844549849799	-13.7536179841324	-13.7092338430743	4239.76775095226	2710.73046197772	1.0750730847891	3545.91242878347	2914.5419683265	4143.60060572838	0.997369894856941	0.995913122465468	0.0449329904509476	0.996875793133198	0.996234825631076	0.997360178475508	6662	49264	5303	4628	3615	2657	1822	878	1	1	1	0	0	0	50511	51186	52199	53157	53992	54936	111	111	111	112	112	112
G6_ALZHEIMER	50_60	UKBB	R18_SYMPTOMS_SIGNS_INVOLVI_EMOTIONAL_STATE	5.67654080934825	-10.5886262692577	-10.5531504894882	-10.6675082140404	-10.4241365157363	-10.889030720108	1.09542323785551	2248.79463625772	2785.94958384827	4151.92297888976	3806.56460106025	10693.1514686027	2.19457332542826e-07	0.996243111724822	0.996977628110884	0.997950002737256	0.997815025341257	0.999187499773325	237	53437	207	173	105	64	33	14	1	0	0	0	0	0	53350	53384	53452	53493	53524	53543	116	117	117	117	117	117
G6_ALZHEIMER	50_60	UKBB	R18_SYMPTOMS_SIGNS_INVOLVI_NERVOUS_MUSCULOS_SYSTEMS	4.32462296200191	3.5494222841185	4.10639651501999	-10.9305182344878	-10.8381927220613	-10.7896583606157	1.06384651752228	1.03985572668857	1.04413892833385	2386.08349951355	2261.70853326403	3188.54519834514	4.80156483999671e-05	0.000641625115918659	8.39597716917941e-05	0.996344947173919	0.996176521679935	0.997300058535416	879	55334	763	578	363	233	144	60	3	2	1	0	0	0	55315	55500	55715	55845	55934	56018	132	133	134	135	135	135
G6_ALZHEIMER	50_60	UKBB	R18_SYMPTOMS_SIGNS_INVOLVI_SKIN_SUBCU_TISSUE	-12.0236004321166	-12.0314380117354	-12.0049933464842	-12.0142770622872	-11.985275317	-11.9931105725738	3233.46191882345	2209.70624644487	2534.71393893541	2893.56848865491	2560.75728154093	3710.22516612057	0.99703307993644	0.995655688977946	0.996221047714431	0.996687142996036	0.99626562373258	0.997420883997799	1066	54948	877	735	572	427	281	120	0	0	0	0	0	0	54989	55131	55294	55439	55585	55746	148	148	148	148	148	148
G6_ALZHEIMER	50_60	UKBB	R18_SYMPTOMS_SIGNS_INVOLVI_SPEECH_VOICE	-11.0239895483707	-11.024489218339	-11.0092269075268	-11.0124885215457	-10.9990940783845	-11.0382231793668	3540.09085423216	2565.69210583628	3017.95467957518	3589.79015933834	3459.996316566	4536.3098056887	0.997515358445494	0.996571590702494	0.997089395426192	0.997552313534905	0.997463583263134	0.998058505803274	311	55497	268	218	154	111	69	32	0	0	0	0	0	0	55396	55446	55510	55553	55595	55632	144	144	144	144	144	144
G6_ALZHEIMER	50_60	UKBB	R18_SYMPTOMS_SIGNS_INVOLVI_URINARY_SYSTEM	-13.1651632975083	2.41380858438762	2.72870838634516	-13.1555757775583	-13.1572370276585	-13.1516970508792	3625.02806030523	1.04373703370645	1.04429984849426	3397.62485708971	2892.14997235281	4046.34461501264	0.997102296238893	0.0207413559048545	0.00897631515667697	0.996910605197805	0.996370202037725	0.997406667363346	2456	52886	1991	1697	1282	942	674	328	2	2	1	0	0	0	53220	53514	53929	54269	54537	54883	129	129	130	131	131	131
G6_ALZHEIMER	50_60	UKBB	R18_SYNCO_COLLAP	-12.1525066776472	-12.1365267923386	-12.1341307929362	-12.1335569624007	4.50020243461447	-12.1238626105312	5484.13467288317	3231.4693938897	3734.42703290853	4468.27120785934	1.04969608683804	6156.49455414481	0.998231938109457	0.997003368002646	0.997407468803865	0.997833353120352	1.80981754445192e-05	0.998428742776138	997	46879	828	698	507	365	240	99	1	1	1	1	1	0	46964	47094	47285	47427	47552	47693	83	83	83	83	83	84
G6_ALZHEIMER	50_60	UKBB	R18_UNKNO_UNSPE_CAUSES_MORBIDI	-11.073503251998	-11.0740655144224	4.70075893871019	-11.0268298144076	-11.0599496572362	-11.0529512169235	3447.26155723004	2503.11660190323	1.10563576735798	3591.76623930343	3419.52131928477	3489.87827351488	0.997436991090669	0.996470081709712	2.12216200313389e-05	0.997550474374771	0.997419361698578	0.997472987969048	798	47006	703	554	318	177	123	65	1	1	1	0	0	0	47014	47163	47399	47540	47594	47652	86	86	86	87	87	87
G6_ALZHEIMER	50_60	UKBB	R18_UNSPE_HAEMATU	-13.057493991457	-13.0452632916962	-13.0387900646964	-13.0427374579386	-13.0304499373834	-13.0105125908588	5767.24312044164	3552.26903146202	4020.63673075188	4736.01228226239	3896.71985782526	5113.20305052952	0.998193527871093	0.997069875427724	0.997412491665957	0.997802669192195	0.997331916117012	0.997969790008327	1245	51251	988	871	684	523	377	191	0	0	0	0	0	0	51400	51517	51704	51865	52011	52197	108	108	108	108	108	108
G6_ALZHEIMER	50_60	UKBB	R18_UNSPE_URINARY_INCONTINENCE	-11.3485739031712	-11.3035280524693	5.18795586629882	-11.3160076264618	-11.1786029497595	-11.0892655185588	4751.29463446865	3295.9164125505	1.05775363324621	4927.59458161558	3658.80973858597	4258.36671932849	0.998094236625724	0.99726361603058	9.35740145336854e-07	0.99816769425942	0.997562261646273	0.997922221280873	279	50738	228	182	136	95	68	29	1	1	1	0	0	0	50671	50717	50763	50804	50831	50870	117	117	117	118	118	118
G6_ALZHEIMER	50_60	UKBB	RA_CO_MORB	-15.141065526721	-15.1441643399023	-15.1441284628676	-15.137524766633	-15.1231057680053	-15.1328978334811	7408.79517181668	5842.69071320442	7294.78274098494	8793.88925547437	9372.0693376339	17218.0460978786	0.998369395599641	0.99793189782308	0.998343575396713	0.998626547255208	0.998712505538267	0.999298741336943	2808	27541	2507	1966	1346	856	503	164	0	0	0	0	0	0	27798	28339	28959	29449	29802	30141	44	44	44	44	44	44
G6_ALZHEIMER	50_60	UKBB	RHEUMA_COMORB	2.36728913930052	-15.2803202281511	2.58993650513096	-15.2744682285546	-14.9681762454427	-14.8779233461079	1.15429709024804	4770.65865366729	0.87888858884624	6331.80329430395	4932.64944047603	7323.52891904941	0.0402816450782312	0.997444396752532	0.00321048180439343	0.998075232285784	0.997578814682673	0.998379079634895	8753	30586	7042	6211	4871	3514	2449	1058	3	2	2	0	0	0	32248	33079	34419	35776	36841	38232	46	47	47	49	49	49
G6_ALZHEIMER	50_60	UKBB	RHEUMA_ENDPOINTS	2.37461607534542	-13.9019140231872	1.83759579309753	-13.9240749338539	-13.7600447858637	-13.7668683811501	1.0711826368868	2246.52610324022	1.04373089913978	3285.97024383097	2730.33090682704	4759.93697652336	0.0266355868446271	0.995062576056328	0.0783056138892687	0.996619028676079	0.995978919335933	0.997692331543042	5460	49977	4605	4000	2985	2036	1289	500	2	1	1	0	0	0	50713	51318	52333	53282	54029	54818	117	118	118	119	119	119
G6_ALZHEIMER	50_60	UKBB	RHEUMA_NOS	-11.5718677236252	4.13589886974927	-11.5400069535016	-11.5287349309841	-11.5117532160599	-11.5674833830486	3945.79602277874	1.04446718787128	2988.73151326224	3529.49430176893	4002.79009568486	6729.05877020585	0.997660040887094	7.50072360376451e-05	0.99691923799105	0.997393795693269	0.997705341205072	0.998628409682809	469	55343	395	329	247	157	96	42	1	1	0	0	0	0	55270	55336	55418	55508	55569	55623	146	146	147	147	147	147
G6_ALZHEIMER	50_60	UKBB	RHEUMA_OTHER_WIDE	4.89331650314176	4.06191983490444	-10.6171536764832	-10.6073797204954	-10.5746538691835	-10.6246180971397	1.07111168747015	1.04405523062523	1826.88441510807	2159.56583074252	2368.95631956718	4117.96095982769	4.91352309923484e-06	0.000100028810579702	0.99536302612124	0.996080957404603	0.996438378804994	0.99794140609352	506	55309	426	354	263	167	105	46	2	1	0	0	0	0	55242	55314	55405	55501	55563	55622	145	146	147	147	147	147
G6_ALZHEIMER	50_60	UKBB	RHEU_ARTHRITIS_OTH	-13.1606938982459	-13.1638657482998	3.04530454884141	-13.1557372548914	-13.1566928749601	-13.1606867010047	4130.47293743657	2757.60155083676	1.0430331162572	4351.79974572224	4386.54836306711	7765.64924800682	0.997457749545277	0.99619118093878	0.00350410788318056	0.997587953429175	0.997606886894183	0.998647800928627	1531	46391	1359	1135	779	476	262	96	1	1	1	0	0	0	46454	46678	47034	47337	47551	47717	108	108	108	109	109	109
G6_ALZHEIMER	50_60	UKBB	SLEEP	-13.0510751095809	-13.0399231417387	-13.0381285397495	-13.0346823158735	-13.0418060492409	-13.0241051611344	5025.63858956523	3178.37164427066	3584.12930637951	4147.18444177875	3689.71461015737	5446.74824202421	0.997927976824845	0.996726523728066	0.997097510265252	0.997492237252118	0.99717977265906	0.998092123582402	1353	53743	1054	928	764	569	414	204	0	0	0	0	0	0	53903	54029	54193	54388	54543	54753	139	139	139	139	139	139
G6_ALZHEIMER	50_60	UKBB	SLE_COMORB	-15.1410299551356	-15.1424894735539	-15.1438418197368	-15.13837020914	-15.1229533282636	-15.1321288438651	7584.61607711806	5913.00422922056	7338.16048989772	8906.15241786684	9426.58186364714	17174.3105639167	0.998407198744263	0.997956716266566	0.998353398100368	0.998643784040224	0.998719963824327	0.999296991260902	2634	27254	2342	1877	1302	829	492	161	0	0	0	0	0	0	27502	27967	28542	29015	29352	29683	44	44	44	44	44	44
G6_ALZHEIMER	50_60	UKBB	SMOKING	-17.1678742937252	4.61766705093493	4.81183251610562	-17.1858751557072	3.763569876091	-11.5889123094076	56562.6243917364	1.08278801228768	1.08070678749093	45679.7504769659	1.13476266519623	3783.38382644833	0.999757826271716	2.00252941524453e-05	8.48815293075707e-06	0.99969981569549	0.00091115367753525	0.997555997442299	3121	26206	2386	2139	1785	1389	992	442	5	5	3	1	1	0	26908	27155	27509	27905	28302	28852	28	28	30	32	32	33
G6_ALZHEIMER	50_60	UKBB	SMOKING_DEPEND	-13.8776473819398	3.97726570374287	3.49201378450966	-13.8984424382132	-13.9281391348777	-13.9103429945365	7543.50356544247	1.01920778269918	1.2406561814819	6655.92772565296	6353.98610776649	18765.3748159004	0.998532146999809	9.52786432812144e-05	0.00488302775850503	0.998333914513655	0.998251013129671	0.999408546485043	3100	26488	2456	2198	1822	1368	918	292	3	3	1	0	0	0	27101	27359	27735	28189	28639	29265	28	28	30	31	31	31
G6_ALZHEIMER	50_60	UKBB	SPONDYLOARTHRITIS	-10.9866115678952	-10.9814748338884	-10.9786013346893	-10.9629576486629	-10.9625401607892	-10.9618350744373	3097.89138919393	2105.39909666043	2717.60626769444	3395.40646673959	3071.99409500867	4837.18060338739	0.997170323853086	0.995838361709956	0.996776710157745	0.997423825531276	0.99715272142245	0.998191865841898	309	51567	265	220	150	104	67	25	0	0	0	0	0	0	51479	51524	51594	51640	51677	51719	132	132	132	132	132	132
G6_ALZHEIMER	50_60	UKBB	SPONDYLOPATHY_FG	-10.9786446761141	-10.9788896844078	-10.9855747054408	-10.9704752347429	-10.9803617418439	-11.0009887175997	3555.99826205198	2443.43436909363	3278.21278964534	3851.90148802457	3554.55871142402	5978.89894550545	0.997536647510998	0.996414940704267	0.997326224804113	0.997727574028527	0.997535264463636	0.998531917970407	227	44466	201	161	111	77	42	11	0	0	0	0	0	0	44387	44427	44477	44511	44546	44577	105	105	105	105	105	105
G6_ALZHEIMER	50_60	UKBB	SPONDYLOPATH_COMORB	-15.170892899893	-15.1774417244299	-15.1703588461135	-15.1589103824803	-15.143555377623	-15.1138980246576	8439.75014780861	6485.70750786505	7729.74555850526	9390.19966265925	9065.78911199028	15651.3468240957	0.998565761487284	0.998132842815222	0.998434076873152	0.998711949081611	0.998667208859242	0.99922951397418	2828	26909	2420	1994	1462	985	639	245	0	0	0	0	0	0	27278	27704	28236	28713	29059	29453	39	39	39	39	39	39
G6_ALZHEIMER	50_60	UKBB	ST19_ADVER_EFFEC_NOT_ELSEW_CLASSIFIED	-9.99951648925524	-10.017281700808	-10.0246302914427	-9.99214200569154	-10.052853653224	-9.95609561547489	3204.1040371067	2247.36049799036	2621.95854339507	2879.58545342268	2505.91667565469	5063.33305561851	0.997509928897872	0.996443557697473	0.99694942611865	0.997231351538185	0.996799177208974	0.998431110540975	136	55565	103	97	81	62	44	17	0	0	0	0	0	0	55450	55456	55472	55491	55509	55536	148	148	148	148	148	148
G6_ALZHEIMER	50_60	UKBB	ST19_COMPLICATIO_CARDIAC_VASCULAR_PROSTHET_DEVICES_IMPLANTS_GRAFTS	-11.035083082106	-11.0556816018094	-11.0504611975918	-11.0223760580488	-10.9715561528733	-10.9968360491098	3917.66843404699	2741.16779279002	3629.06872552739	3675.91986181524	4414.36409477526	7213.33897875824	0.997752563565868	0.996781979648495	0.997570456935078	0.997607518435737	0.998016922469086	0.99878361431116	259	51337	231	173	111	72	39	17	0	0	0	0	0	0	51236	51294	51356	51395	51428	51450	129	129	129	129	129	129
G6_ALZHEIMER	50_60	UKBB	ST19_COMPLICATIO_GENITO_PROSTHET_DEVICES_IMPLANTS_GRAFTS	-10.9746026292428	-11.0070240590769	-10.978013102717	-10.9530275655946	-10.9247173066446	-10.9046986120159	4869.75146325214	3021.64435189346	4000.07358035571	4357.355307422	4326.32110329266	5828.38351226248	0.998201867456112	0.997093531166612	0.997810246238907	0.997994370032111	0.997985204103358	0.998507187186929	187	51238	155	127	83	62	42	21	0	0	0	0	0	0	51138	51166	51210	51231	51251	51272	132	132	132	132	132	132
G6_ALZHEIMER	50_60	UKBB	ST19_COMPLICATIO_INTERNAL_ORTHOPA_PROSTHET_DEVICES_IMPLANTS_GRAFTS	-12.0020550864429	-11.9942010052809	-12.0043712010904	-12.0050692506367	-12.0167428504977	-12.0306944804123	5016.02175361174	2939.35530763457	3577.67270232967	4063.0524972883	4346.10768997696	8509.55244231447	0.998090868464278	0.996744197199198	0.997322817018757	0.997642500195214	0.997793896962761	0.998871961569194	461	51541	388	341	239	168	101	47	0	0	0	0	0	0	51483	51530	51632	51703	51770	51824	131	131	131	131	131	131
G6_ALZHEIMER	50_60	UKBB	ST19_COMPLICATIO_OTHER_INTERNAL_PROSTHET_DEVICES_IMPLANTS_GRAFTS	-10.9894513920596	-10.9865123687834	-10.9954012577763	-10.9754483237721	-10.9489606370474	-10.9235608778889	3724.89000768397	2627.63757414484	2865.45355889696	3539.79404313091	2910.00176315337	4370.5718424618	0.997646024215678	0.99666394515687	0.996938341803987	0.997526091454082	0.996997944761492	0.998005814384594	310	51300	258	207	163	113	82	29	0	0	0	0	0	0	51223	51274	51318	51368	51399	51452	129	129	129	129	129	129
G6_ALZHEIMER	50_60	UKBB	ST19_COMPLICATIO_PROCED_NOT_ELSEW_CLASSIFIED	-12.4087905010868	-12.3596565917903	3.41170063620801	-12.3409421807522	-12.3059233631128	-12.293356658419	3714.59641286806	2206.20291675283	1.04677159488611	3100.05313019514	2848.17819287365	4210.59639829446	0.997334632664118	0.995530090404412	0.00111703303659262	0.996823725010187	0.996552646975005	0.997670480707438	1315	52250	1051	908	675	513	350	165	1	1	1	0	0	0	52383	52526	52759	52921	53084	53269	130	130	130	131	131	131
G6_ALZHEIMER	50_60	UKBB	ST19_COMPLICATIO_SURGI_MEDICAL_CARE_NOT_ELSEW_CLASSIFIED	-13.1649267079132	-13.161870542925	2.86193438168617	-13.1481652101582	-13.1477773759674	-13.1445755582475	4012.95225425799	2522.50619618766	1.04488792512558	3569.3326838137	3327.68768902468	4904.32929321212	0.997382457538163	0.995836836531071	0.00616288213440212	0.997060880778507	0.996847546325268	0.99786151363159	2339	53378	1912	1627	1186	867	574	269	1	1	1	0	0	0	53669	53954	54395	54714	55007	55312	135	135	135	136	136	136
G6_ALZHEIMER	50_60	UKBB	ST19_EFFEC_FOREI_BODY_ENTERING_NATURAL_ORIFI	-10.0361151225262	-10.019055205444	-10.0363097869113	-10.04935716528	-10.039160058348	-10.0023292502299	3437.73853420105	2277.51506919979	2487.9089044335	3428.22385709497	4109.28207270603	5323.20133759759	0.997670663474738	0.996490023804164	0.996781315066205	0.99766111672424	0.998050734239151	0.998500770705729	123	55668	98	80	60	42	32	13	0	0	0	0	0	0	55542	55560	55580	55598	55608	55627	151	151	151	151	151	151
G6_ALZHEIMER	50_60	UKBB	ST19_FRACT_FEMUR	-10.9950373968044	-10.9909127627032	-11.0013214410937	-11.0222538226594	-11.0022660143115	-11.0581049534211	4008.06525119666	2970.59055058238	3808.25333045306	4645.56292678102	4652.95084611465	8195.68353301887	0.997811223362993	0.997047906991835	0.99769506606944	0.998106908024356	0.998113341340468	0.998923446897205	171	55378	155	119	81	54	25	7	0	0	0	0	0	0	55250	55286	55324	55351	55380	55398	144	144	144	144	144	144
G6_ALZHEIMER	50_60	UKBB	ST19_FRACT_FOOT_ANKLE	-9.97779163511781	-9.99776188498221	-10.038139877057	-10.0239978025049	-10.0696251641868	-10.0814376426115	3370.90551380906	2341.18207378625	2752.14008190417	2694.30922463607	2616.47950246896	5243.89753719822	0.997638286140383	0.996592731639825	0.997089806902914	0.997031530545871	0.99692931719481	0.998466061086504	119	55454	99	82	60	50	27	12	0	0	0	0	0	0	55325	55342	55364	55374	55397	55412	149	149	149	149	149	149
G6_ALZHEIMER	50_60	UKBB	ST19_FRACT_FOREA	-11.9637764016761	-11.9768347993616	-11.9729862451099	-11.9723081235583	-11.9781386962597	-11.9459298026162	3765.57325495445	2528.29149118965	3065.94694164897	3526.9244356082	3342.63195044736	5859.12277291296	0.997465008439876	0.996220334614655	0.996884148104151	0.997291549156249	0.997140830453202	0.998373226382221	661	54908	562	481	326	242	156	61	0	0	0	0	0	0	54860	54941	55096	55180	55266	55361	147	147	147	147	147	147
G6_ALZHEIMER	50_60	UKBB	ST19_FRACT_LOWER_LEG_INCLU_ANKLE	-11.9802489074688	-11.9813739952063	-11.9996230822832	-12.0004201607455	-11.9879265590673	-12.0247135889186	4209.5799270022	2872.38256479936	3463.61288792648	3907.63795856158	3528.42376662607	5661.18640556858	0.997729264463419	0.996671848059784	0.99723574915852	0.99754968729946	0.997289168266507	0.998305244622068	548	54563	434	379	296	228	153	69	0	0	0	0	0	0	54532	54587	54670	54738	54813	54897	145	145	145	145	145	145
G6_ALZHEIMER	50_60	UKBB	ST19_FRACT_LUMBAR_SPINE_PELVIS	-10.7894005592759	-10.6986004201696	5.51360267273701	-10.6867252864878	-10.519574704781	-10.4142739345038	4776.49487829256	2911.67302490058	1.0492250075645	3526.84080260296	3109.77382213213	3718.68104535445	0.998197697469575	0.997068273526462	1.48081776159427e-07	0.99758232351822	0.997300964405878	0.997765504107161	164	55329	138	118	91	61	39	18	1	1	1	0	0	0	55207	55227	55254	55284	55306	55327	147	147	147	148	148	148
G6_ALZHEIMER	50_60	UKBB	ST19_FRACT_RIBS_STERNUM_THORACIC_SPINE	-11.1992460849473	-11.1514037492079	4.96944392475991	-11.1914901547897	-11.1293011534386	-11.1304274424819	4196.49703336304	2737.06971464776	1.04904365258005	3936.12670000106	3538.54989207239	8481.69323334865	0.997870677647081	0.996749257711674	2.16778592490943e-06	0.99773139793098	0.997490530529824	0.998952945665656	273	55386	229	184	140	97	64	22	1	1	1	0	0	0	55280	55325	55369	55412	55445	55487	149	149	149	150	150	150
G6_ALZHEIMER	50_60	UKBB	ST19_FRACT_SHOUL_UPPER_ARM	-11.0226676338978	-11.0260026498824	-11.015980944376	-11.0374743912658	-11.0282008421578	-11.07229113288	3157.93324741005	2312.36000860645	2513.71813163841	2779.95486848142	2688.78560994479	4967.47654721188	0.997215014448841	0.996195469601772	0.996503405503792	0.996832104229774	0.996727442127889	0.998221551174238	340	55246	288	247	195	135	80	31	0	0	0	0	0	0	55150	55191	55243	55303	55358	55407	148	148	148	148	148	148
G6_ALZHEIMER	50_60	UKBB	ST19_FRACT_SKULL_FACIAL_BONES	-9.91399729916484	5.37997707222885	-9.90368681989956	-9.84682416895167	-9.74743186582457	-9.66496199689807	3326.3992236737	1.05872322253326	2273.75953888363	2055.63071098547	1979.03108579854	2103.9857229597	0.997621989082439	3.74326331346668e-07	0.996524709984532	0.996178010530087	0.996070150689418	0.996334815035515	242	53963	186	168	145	110	68	31	1	1	0	0	0	0	53897	53915	53938	53973	54015	54052	121	121	122	122	122	122
G6_ALZHEIMER	50_60	UKBB	ST19_FRACT_WRIST_HAND_LEVEL	-11.3143523707633	4.35439749345918	-11.2771219250282	-11.2925974906933	-11.2517816325151	-11.231419623942	4058.755017743	1.04977946711996	2715.60808758081	2843.19639168202	2785.30316171263	4034.76202711875	0.997775787072496	3.35514827333127e-05	0.996686629541928	0.99683097322223	0.996776796669135	0.997778960771334	376	54495	281	256	226	177	122	56	1	1	0	0	0	0	54444	54469	54499	54548	54603	54669	145	145	146	146	146	146
G6_ALZHEIMER	50_60	UKBB	ST19_INJURI_ABDOMEN_LOWER_BACK_LUMBAR_SPINE_PELVIS	-11.0432407934318	-11.03762699333	4.79462487022315	-11.0558901088845	-11.0393323447546	-11.0562693437713	3687.03536623777	2381.48940800339	1.05001490813861	3074.07397401476	2622.89935018407	3946.0624768197	0.997610215991736	0.996302011419085	4.96539424502758e-06	0.997130418759781	0.996641850998181	0.997764451242433	330	55484	270	229	182	131	93	40	1	1	1	0	0	0	55395	55436	55483	55534	55572	55625	148	148	148	149	149	149
G6_ALZHEIMER	50_60	UKBB	ST19_INJURI_ANKLE_FOOT	-10.9876016178371	-10.9929266439204	-11.0120447638224	-11.01870177258	-11.0545546402204	-11.04047543582	3997.54844513581	2632.49948885085	3539.47610626706	3358.36577860639	3289.79764502528	6048.11280762252	0.997806949240777	0.996668162332748	0.997517619539892	0.997382168342976	0.997318910514559	0.99854350930909	233	55547	200	170	114	94	55	18	0	0	0	0	0	0	55431	55461	55517	55537	55576	55613	149	149	149	149	149	149
G6_ALZHEIMER	50_60	UKBB	ST19_INJURI_ELBOW_FOREA	-11.9796893805334	-11.9894575686266	-11.9861730376272	-11.9813229318511	-11.988139585891	-11.9692327013973	3461.9434218841	2324.41167501315	2754.26535839696	3185.95208518242	3099.28031085332	5217.59862124579	0.997239010301661	0.995884480890229	0.996527730273396	0.996999424411769	0.996913758460951	0.998169645023664	810	55024	683	591	415	300	192	80	0	0	0	0	0	0	55002	55094	55270	55385	55493	55605	149	149	149	149	149	149
G6_ALZHEIMER	50_60	UKBB	ST19_INJURI_HEAD	4.28973919101471	3.47325502194338	-11.0677145747125	-11.0620612681524	3.76419772523212	-10.8695644994257	1.06617122684214	1.04570729934828	1712.88784112194	1922.28589589018	1.0279380328979	2068.94150599677	5.73397532577258e-05	0.000895539373641257	0.994844556121344	0.995408487779672	0.000250359725793696	0.995808186081714	961	54781	764	669	500	372	257	134	2	1	0	1	1	0	54834	54929	55098	55226	55341	55464	142	143	144	143	143	144
G6_ALZHEIMER	50_60	UKBB	ST19_INJURI_HIP_THIGH	-11.0535894710412	4.58611878465638	-11.0511219734945	-11.0623535320403	-11.0650074381346	-11.0794994468831	3412.09498246468	1.04261627286204	2895.05939087943	3555.26174509274	3475.14377141821	5263.06095514389	0.997415232284086	1.08919246032671e-05	0.996954294541845	0.997517351047642	0.997459505487194	0.998320339609202	287	55521	248	196	146	101	55	22	1	1	0	0	0	0	55412	55464	55514	55559	55605	55638	147	147	148	148	148	148
G6_ALZHEIMER	50_60	UKBB	ST19_INJURI_KNEE_LOWER_LEG	-12.0166695358824	-12.0047463599177	-12.0174955276041	-12.019209524646	-12.0223105108411	-12.0501486348431	3463.74258720892	2313.72989819276	2814.12132680761	3157.48690412509	2787.03228674949	4267.18370037099	0.997231925981664	0.995860208743926	0.996592703766535	0.996962800212864	0.996558207725572	0.997746847699175	873	54839	683	606	467	371	252	121	0	0	0	0	0	0	54881	54958	55097	55193	55312	55443	148	148	148	148	148	148
G6_ALZHEIMER	50_60	UKBB	ST19_INJURI_NECK	6.74970376332842	-9.47059301912713	-9.45341097073593	-9.48042530868375	6.48870335808905	-9.41429557426017	1.08638518823566	2018.49003893097	2208.87061275146	2582.56585374665	0.74539818809698	2630.08764399254	5.19847071293701e-10	0.996256403508939	0.9965852650711	0.997071026094595	3.175291914625e-18	0.997144009604985	108	55680	82	70	70	48	37	13	3	2	2	2	2	0	55553	55565	55565	55587	55598	55622	150	151	151	151	151	153
G6_ALZHEIMER	50_60	UKBB	ST19_INJURI_SHOUL_UPPER_ARM	-11.1021782800076	-11.0998935602725	-11.0928711286031	-11.1118827805968	4.44801281536836	-11.1650481152443	2852.11444659797	1946.11823650801	2257.35237634479	2449.70030705364	1.02634773917045	3730.7635325332	0.996894151887622	0.995449204722464	0.996079125669938	0.996380794302472	1.465398196892e-05	0.997612176130583	514	55373	416	357	280	201	132	60	1	1	1	1	1	0	55320	55379	55456	55535	55604	55676	150	150	150	150	150	151
G6_ALZHEIMER	50_60	UKBB	ST19_INJURI_THORAX	-11.0710738722814	-11.0528846603357	4.61778667498288	-11.0770681039726	-11.0648154867223	-11.0127591378872	3361.27926902043	2215.94487802814	1.04508703715087	3152.33465296727	2967.56888070098	5617.45413635739	0.997372005645581	0.996020257749784	9.9357664542669e-06	0.997196299123172	0.997025031147047	0.998435785206946	368	55465	309	252	191	133	84	33	1	1	1	0	0	0	55374	55431	55492	55550	55599	55650	149	149	149	150	150	150
G6_ALZHEIMER	50_60	UKBB	ST19_INJURI_WRIST_HAND	-12.5843889326913	3.47813259423279	-12.5163943600834	-12.5193126896654	-12.4517906353194	-12.4355499346056	4513.09219327908	1.04868247439954	3219.18153628906	3512.0003896553	3166.10747649446	4525.07599022506	0.997775166959869	0.00091097491498918	0.996897778971808	0.997155767641423	0.996862056653253	0.997807302942484	946	54872	719	646	540	425	308	146	1	1	0	0	0	0	54952	55025	55131	55246	55363	55525	146	146	147	147	147	147
G6_ALZHEIMER	50_60	UKBB	ST19_INJURY_MUSCLE_TENDON_WRIST_HAND_LEVEL	-11.0564438334757	-11.0698958052579	-11.0618351383178	-11.0528820193689	-11.0391341829978	-11.0974869051828	6239.52494845647	4012.99206351527	3802.54034796385	4335.10195025227	4302.3999572818	4205.9781954105	0.998586148578892	0.997799026857951	0.997678905622372	0.99796569620227	0.99795278329482	0.997894781480017	129	54380	90	86	81	64	50	32	0	0	0	0	0	0	54275	54279	54284	54301	54315	54333	144	144	144	144	144	144
G6_ALZHEIMER	50_60	UKBB	ST19_INJURY_OTHER_UNSPE_INTRAT_ORGANS	-10.4609460321607	-10.4030257504944	5.67891833808525	-10.4372342326404	-10.3960284067208	-10.45435607494	4268.63029890622	2761.83633374142	1.04112043405859	3578.79876354002	4274.40352864545	10836.5898075908	0.998044661075938	0.996994610468848	4.90771538107306e-08	0.997673047076176	0.998059419910652	0.999230258950505	129	55196	105	85	70	44	26	11	1	1	1	0	0	0	55077	55097	55112	55138	55156	55171	142	142	142	143	143	143
G6_ALZHEIMER	50_60	UKBB	ST19_INJURY_POISO_CERTA_OTHER_CONSE_EXTER_CAUSES	2.44987892552979	2.29833061499169	1.8933903924864	-13.2038841574585	2.66372304077024	-13.0461138852402	1.06611624262057	0.771478570478577	1.0478652548307	2147.83760320732	0.752815461475207	2626.1989683991	0.0215647895759727	0.00289073413897647	0.0707774761561231	0.995095016057614	0.000402639107370575	0.996036381797501	6173	48946	4897	4291	3345	2529	1762	812	5	4	2	2	2	0	50107	50713	51659	52475	53242	54192	110	111	113	113	113	115
G6_ALZHEIMER	50_60	UKBB	ST19_INTRACR_INJURY	-10.0001289594007	-10.0145356052499	-10.022188130579	-10.0022008898027	-10.0201445251967	-9.98167642575096	4025.77911669844	2523.87130058257	3284.08420960884	3280.96721669834	3804.80245996574	4851.26493661891	0.99801803823162	0.996834061081587	0.997565063423375	0.9975676107759	0.997898732074473	0.9983583209749	152	53969	127	102	68	48	26	14	0	0	0	0	0	0	53869	53894	53928	53948	53970	53982	125	125	125	125	125	125
G6_ALZHEIMER	50_60	UKBB	ST19_OPEN_WOUND_HEAD	-11.0247315749375	-11.0393048585631	-11.03387239194	-11.0290995070717	-11.0279400695056	-11.0076774292942	3559.08560682774	2389.44152650989	2521.71800190216	3111.76311289015	2672.17117381511	4049.6755509297	0.997528452525471	0.996313758057422	0.996508837098743	0.997172043798796	0.996707172718566	0.997831222539814	377	54169	304	274	217	149	97	47	0	0	0	0	0	0	54117	54147	54204	54272	54324	54374	125	125	125	125	125	125
G6_ALZHEIMER	50_60	UKBB	ST19_OPEN_WOUND_WRIST_HAND	-12.0434663646133	-12.0508198400284	-12.0350071294456	-12.0497387985607	-12.0277196164407	-12.0338376840074	4803.85392760799	3496.08824918823	3874.6392110495	3976.15880872969	4027.76427998808	6163.98311753277	0.997999671524253	0.997249742177607	0.99752169675315	0.997582016640825	0.997617358699879	0.998442304754422	428	54579	342	297	237	179	126	52	0	0	0	0	0	0	54520	54565	54625	54683	54736	54810	145	145	145	145	145	145
G6_ALZHEIMER	50_60	UKBB	ST19_OTHER_UNSPE_EFFEC_EXTER_CAUSES	-10.6007115906118	5.23227838883824	-10.5209774731167	-10.4913950896842	-10.4235313131989	-10.3869925904666	3996.8563185846	1.05524453032509	3125.30804143493	3247.34158423287	2689.45106473597	5811.04315278315	0.997883803289127	7.10920852841646e-07	0.997314021682375	0.99742222757174	0.996907638888945	0.99857381602751	171	55602	134	116	96	74	51	19	1	1	0	0	0	0	55490	55508	55528	55550	55573	55605	148	148	149	149	149	149
G6_ALZHEIMER	50_60	UKBB	ST19_OTHER_UNSPE_INJURI_HEAD	-8.23593204813128	-8.23099765289455	-8.24397194565549	-8.23543365611278	5.34957179779753	-8.21742995769503	1477.02455098536	860.199912467416	1200.93626965623	1221.67778293993	1.0287394251215	1264.4654109302	0.99555099543329	0.992365395956168	0.994522868164434	0.994621433170365	1.99156424331077e-07	0.994814793441444	167	53920	125	108	73	65	56	37	0	0	0	1	1	0	53841	53858	53893	53901	53910	53929	121	121	121	120	120	121
G6_ALZHEIMER	50_60	UKBB	ST19_POISO_DRUGS_MEDICAM_BIOLO_SUBST	-11.0263555128417	-11.0220751567886	-11.0082729759581	-10.9892531622097	-10.9878380756989	-10.9456214356911	3904.53952165975	2436.36567271272	2432.69772288698	3042.61091812165	2409.58052791861	3797.50612484429	0.997746790093092	0.996390396689592	0.996389481113775	0.997118219645736	0.996361609055237	0.997700245905492	359	55277	267	242	209	148	120	61	0	0	0	0	0	0	55223	55248	55281	55342	55370	55429	146	146	146	146	146	146
G6_ALZHEIMER	50_60	UKBB	ST19_POISO_NARCOT_PSYCHOD_HALLUCINOG	-9.49991969350884	-9.47971684413815	-9.44549657059626	6.47842363256332	-9.48301645398856	-9.43346500958249	3188.1898050183	2172.85643448509	2400.7761630268	1.04722086673927	2714.08110307667	3433.81146634211	0.997622529240942	0.996519008068741	0.996860850021731	6.15922994340073e-10	0.997212191995728	0.997808031485713	104	55155	78	68	51	35	30	18	1	1	1	1	0	0	55038	55048	55065	55081	55086	55098	142	142	142	142	143	143
G6_ALZHEIMER	50_60	UKBB	ST19_SEQUEL_INJURI_LOWER_LIMB	-10.0095764950541	-10.0373754691025	-9.96800409001624	-10.0258991987375	-10.0072153656916	-10.057015508372	4206.50649047645	2405.35277789664	3136.67815815123	2950.89986034485	2612.33523139353	3577.00169929511	0.998101398624544	0.996670491019673	0.997464418477842	0.997289133766968	0.996943507474684	0.99775668911998	113	55293	76	74	58	54	45	28	0	0	0	0	0	0	55185	55187	55203	55207	55216	55233	145	145	145	145	145	145
G6_ALZHEIMER	50_60	UKBB	ST19_SEQUEL_INJURI_POISO_OTHER_CONSE_EXTER_CAUSES	-11.0031021167261	-11.035328286171	-10.9977925314005	-11.024705493454	-11.0115955005111	-11.1003388993982	3846.65997306057	2460.93304947288	2992.60271488366	3000.50832429396	2863.20429152238	3612.48477038865	0.997717710068118	0.996422134053363	0.997067786823727	0.997068355905908	0.996931423857214	0.997548287216985	304	55428	222	200	163	139	105	56	0	0	0	0	0	0	55365	55387	55424	55448	55482	55531	145	145	145	145	145	145
G6_ALZHEIMER	50_60	UKBB	ST19_SUPERF_INJURY_HEAD	5.50022427398625	-9.84912696005089	-9.87102326228964	-9.90505848080948	-9.80653202146043	-9.72683890159517	1.08096496620815	1460.50926060879	1929.96834498409	2341.28357532231	1897.02074377083	2639.85168545353	3.61375221832187e-07	0.994619406402546	0.995919154455091	0.996624471403618	0.995875403222806	0.9970601086921	333	54206	285	236	149	104	67	33	1	0	0	0	0	0	54123	54172	54259	54304	54341	54375	130	131	131	131	131	131
G6_ALZHEIMER	50_60	UKBB	ST19_SUPERF_INJURY_LOWER_LEG	-10.0132432534871	-9.99596870589783	-10.0090246171033	-10.0016355084543	-10.0775610806718	-10.0743770129573	3253.73428225303	2441.91801371543	3064.36782547562	3508.88941681321	3274.63654446751	8414.20919963442	0.997544544547435	0.996733876083552	0.997393905540806	0.997725736322493	0.997544546518162	0.999044688839186	119	54270	98	82	54	40	28	13	0	0	0	0	0	0	54144	54160	54188	54202	54214	54229	147	147	147	147	147	147
G6_ALZHEIMER	50_60	UKBB	ST19_TOXIC_EFFECT_ALCOHOL	-9.97828077519444	-9.98939178846305	-9.98644062221211	-9.99362817583627	-9.97509973660957	-9.92730024766311	4330.19269457602	2435.41688865308	2158.22994258226	2377.26475809286	2421.55403079049	3395.2461760167	0.998161396111106	0.996727312203527	0.996308086455696	0.996645835044189	0.9967132859881	0.997667082767654	139	55551	101	102	91	65	49	27	0	0	0	0	0	0	55439	55438	55449	55475	55491	55513	150	150	150	150	150	150
G6_ALZHEIMER	50_60	UKBB	ST19_TOXIC_EFFECT_ETHAN	-9.98072376093262	-9.99062403498144	-9.98349923964732	-9.99066031911496	-9.97738959964411	-9.92973010939734	4410.18231286855	2526.4648863329	2201.00626342895	2494.89276530427	2465.54877986513	3577.34716090015	0.998194301724544	0.996844862583085	0.996380904169173	0.996804923871905	0.996771192094797	0.997785295131506	127	55641	96	96	85	59	44	23	0	0	0	0	0	0	55522	55522	55533	55559	55574	55595	150	150	150	150	150	150
G6_ALZHEIMER	50_60	UKBB	ST19_TOXIC_EFFEC_SUBST_CHIEF_NONME_SOURCE	-10.9911722474656	-10.9986678871784	-10.9884968029676	-10.9882645797224	-10.9848239793417	-10.945067830015	6214.13012519232	3527.47594879129	3246.29089689736	3471.38784309527	3569.68541697736	5351.88756210525	0.998588751459636	0.997512200450235	0.997299214555572	0.997474395713326	0.997544711480219	0.998368258964749	174	55578	126	127	114	84	62	33	0	0	0	0	0	0	55476	55475	55488	55518	55540	55569	150	150	150	150	150	150
G6_ALZHEIMER	50_60	UKBB	T1D	-9.9943607105644	-10.0556050850159	-10.0585775569858	-10.0420222753802	-10.0722009061652	-10.0722726780573	4309.26027018847	2753.17243882641	2527.34395487991	3369.48871044675	3346.81388605989	4354.04718275608	0.998149487741046	0.997085836653115	0.996824507193058	0.997622083538415	0.997598778498332	0.998154245152403	104	47467	79	76	64	43	28	15	0	0	0	0	0	0	47380	47383	47395	47416	47431	47444	112	112	112	112	112	112
G6_ALZHEIMER	50_60	UKBB	T1D_STRICT	-9.9943607105644	-10.0556050850159	-10.0585775569858	-10.0420222753802	-10.0722009061652	-10.0722726780573	4309.26027018847	2753.17243882641	2527.34395487991	3369.48871044675	3346.81388605989	4354.04718275608	0.998149487741046	0.997085836653115	0.996824507193058	0.997622083538415	0.997598778498332	0.998154245152403	104	47467	79	76	64	43	28	15	0	0	0	0	0	0	47380	47383	47395	47416	47431	47444	112	112	112	112	112	112
G6_ALZHEIMER	50_60	UKBB	T1D_WIDE	-11.0139679181366	-11.0482360672119	-11.0593380819051	-11.0383909884633	-11.0213526860495	-11.0940294488739	4256.47525937589	2728.37398409127	3160.4944625407	3402.96961706714	3497.9242808098	5464.92244214475	0.997935412609511	0.996769067238467	0.997208013744418	0.997411864550133	0.997486008303467	0.998380260867694	239	47585	198	176	130	93	56	24	0	0	0	0	0	0	47514	47536	47582	47619	47656	47688	112	112	112	112	112	112
G6_ALZHEIMER	50_60	UKBB	T2D	-13.0862251635835	-13.0766195483896	-13.0725711884295	-13.0668230952573	-13.0642858380803	-13.0658725763743	3816.0164182427	2457.582215453	2869.58054030752	3608.70887058147	3263.07617370268	5014.59858480048	0.997263828189432	0.99575453323741	0.996365194669582	0.997110935240769	0.996805540672216	0.997921060673171	2282	49767	1958	1637	1183	796	508	198	0	0	0	0	0	0	49972	50293	50747	51134	51422	51732	119	119	119	119	119	119
G6_ALZHEIMER	50_60	UKBB	T2D_INCLAVO	-13.0878518635271	-13.0791841147678	-13.0744977657775	-13.0680180314424	-13.0653130959406	-13.0670453545971	3933.20955979252	2535.45973615283	2960.38069127981	3723.07596775068	3307.72218686482	5032.54644723723	0.997345024335351	0.995884126006065	0.996476160642043	0.997199426359263	0.996848409901164	0.99792828896107	2282	53242	1958	1637	1183	796	508	198	0	0	0	0	0	0	53437	53758	54212	54599	54887	55197	129	129	129	129	129	129
G6_ALZHEIMER	50_60	UKBB	T2D_WIDE	-13.0816919955802	-13.0714341672143	-13.0681333918305	-13.0628992406809	-13.0592332838474	-13.0594346850233	3799.43240488015	2421.66017094478	2807.94790273599	3562.04436000789	3256.78899191409	4981.73606179989	0.997252837177338	0.995693266548939	0.996286674613278	0.997073966181166	0.996800611671187	0.997908377873828	2324	49434	1990	1673	1212	809	518	204	0	0	0	0	0	0	49653	49970	50431	50834	51125	51439	115	115	115	115	115	115
G6_ALZHEIMER	50_60	UKBB	TONGUEABNORMALITY	-11.0062001112963	-10.9856352101783	-10.9974586933698	-10.9852374542302	-11.0137935572941	-11.0316373629332	3925.16335202024	2589.10267964119	2708.80384127578	3085.07580666079	2916.92994203538	4520.753205072	0.997762726071061	0.996614563611864	0.996760681500571	0.997158924645969	0.99698734109866	0.998052987190961	250	55452	205	180	144	107	72	29	0	0	0	0	0	0	55347	55372	55408	55445	55480	55523	150	150	150	150	150	150
G6_ALZHEIMER	50_60	UKBB	TRAUMBRAIN_NONCONCUS	-10.0155224457165	-10.0144425843145	-10.0602690463125	-10.0058896381847	-9.97027533060627	-10.0687667708491	3547.88441771988	2457.41669182878	3269.13742486217	3399.4195864632	4334.85775444415	5911.61319450851	0.99774760979413	0.996748476954095	0.997544636508919	0.997651501049352	0.998164848262627	0.998641029207389	121	55679	102	78	51	36	20	11	0	0	0	0	0	0	55547	55571	55598	55613	55629	55638	151	151	151	151	151	151
G6_ALZHEIMER	50_60	UKBB	ULCERNAS	-11.0380155080808	-11.0297320528232	-11.0133721822638	-11.0357898909198	-11.0435893235991	-10.9468448696042	4192.7510639017	2484.82167715704	3130.5262973166	3638.09656673092	2449.6102588728	4741.24946965625	0.997899457456873	0.996458327735936	0.997193001857986	0.997579703368202	0.996402905508494	0.998157804012061	268	52460	216	202	151	116	88	37	0	0	0	0	0	0	52375	52389	52440	52475	52503	52554	137	137	137	137	137	137
G6_ALZHEIMER	50_60	UKBB	VIRALPNEUMONAS	5.80627351371232	-8.35061157866471	NA	NA	NA	NA	1.07772965463285	1222.29285769628	0	0	0	0	7.14426323277198e-08	0.994548955940577	NA	NA	NA	NA	141	47697	140	101	1	0	0	0	1	0	0	0	0	0	47569	47608	47708	47709	47709	47709	128	129	129	129	129	129
G6_ALZHEIMER	50_60	UKBB	VIT_DEF	-11.9994941656555	-11.9972578265306	-11.9957135829683	-11.9836849852316	-11.9829446588564	-11.9804236216208	3816.66559927253	2591.40646794349	3218.88324567298	4137.20798504053	3386.96776776495	7014.66549226738	0.997491476496855	0.996306101449079	0.997026554932569	0.997688880062253	0.997177125013938	0.998637284927855	721	49645	610	519	363	242	155	49	0	0	0	0	0	0	49632	49723	49879	50000	50087	50193	124	124	124	124	124	124
G6_ALZHEIMER	50_60	UKBB	VOCALCORDDYS	-12.003921017934	-12.0072140715402	-12.0107361069373	-12.0046652884857	-12.002606019727	-11.9952517465942	9426.88934346411	6724.82847886329	9363.80254615061	10121.717448676	10132.0209506628	20227.9203234092	0.998983997762994	0.998575373979331	0.998976571939811	0.999053684822337	0.999054809317973	0.999526850736131	165	24765	140	115	80	60	36	14	0	0	0	0	0	0	24763	24788	24823	24843	24867	24889	27	27	27	27	27	27
G6_ALZHEIMER	50_60	UKBB	VWXY20_ACCIDENTS	2.91619354036843	3.20078467564214	3.10050602636008	-11.9687108554057	3.1541449047868	-12.0054192277287	1.06588081222947	0.655015789295152	0.774423201909763	1495.83624185436	0.751085083658408	2024.63019323065	0.00622010202580102	1.02604540105084e-06	6.23771956228736e-05	0.993615913667097	2.67563080575972e-05	0.995268823637198	4124	51702	3293	2865	2208	1656	1151	516	7	6	3	2	2	0	52396	52824	53481	54033	54538	55173	130	131	134	135	135	137
G6_ALZHEIMER	50_60	UKBB	VWXY20_COMPLICATIO_MEDICAL_SURGI_CARE	-13.0600656158031	-13.0471302533083	-13.0461224299101	-13.037035789949	-13.0287226213163	-13.0250809063397	3362.31890305985	2252.25478514534	2638.69251582545	3132.12621220559	2853.48900127089	4428.94004045831	0.99690082980953	0.995377944965512	0.996055145798863	0.996678927081978	0.996356957919761	0.997653502670432	2848	53072	2330	1900	1374	995	676	318	0	0	0	0	0	0	53456	53886	54412	54791	55110	55468	134	134	134	134	134	134
G6_ALZHEIMER	50_60	UKBB	VWXY20_DRUGS_MEDICAM_BIOLO_SUBST_CAUSI_ADVER_EFFEC_THERAPE_USE	-12.0176045279896	-12.0159150910689	-12.0133812233834	-12.0067144603043	-11.998507321676	-11.9921244286206	3599.57178116151	2518.47331823971	2943.20697325256	3506.59697052069	3603.0843003986	5066.79503764354	0.997336171111304	0.996193218847185	0.996743258332716	0.997268019833727	0.997342996929105	0.998111563240969	878	51053	758	558	392	259	159	68	0	0	0	0	0	0	51043	51243	51409	51542	51642	51733	130	130	130	130	130	130
G6_ALZHEIMER	50_60	UKBB	VWXY20_EXTER_CAUSES_MORBIDI_MORTA	2.46940129172755	2.73089226398082	1.90654278050464	-13.5029195671457	2.7088911791867	-13.2143380508351	1.06874639295414	0.655884426432388	1.04759587133926	2559.16803872595	0.753973588861421	2894.92364803652	0.0208572418973719	3.13160197655087e-05	0.0687708830468091	0.995790147072568	0.000327118912261368	0.996357942046261	6526	48932	5183	4446	3441	2569	1801	847	6	5	2	2	2	0	50154	50891	51896	52768	53536	54490	115	116	119	119	119	121
G6_ALZHEIMER	50_60	UKBB	VWXY20_OTHER_EXTER_CAUSES_ACCIDENTAL_INJURY	2.91388923787751	3.24706113395364	3.15117739973969	-11.9807081321316	3.26617457948868	-12.0164671722792	1.05927959037289	0.649616736531794	0.768512235208038	1568.1828073569	0.749093102317813	2126.87072481567	0.00594459976581162	5.78002039534974e-07	4.12506603983102e-05	0.993904327345857	1.29960401614235e-05	0.995492108423572	3510	51402	2835	2437	1849	1363	946	418	7	6	3	2	2	0	51939	52337	52925	53411	53828	54356	131	132	135	136	136	138
G6_ALZHEIMER	50_60	UKBB	VWXY20_OTHER_MEDICAL_PROCED_CAUSE_ABNORMAL_REACTION_PATIENT_COMPLICATION_WO_MENTION_MISAD_TIME_PROCED	-10.9941127397564	-11.0033942993281	-11.0009652328479	-10.9908140474608	-10.9908620933093	-11.0261822350915	3476.91487407244	2451.17367777521	3204.44573131165	3442.99700294013	3823.06156681787	5837.05461056654	0.997477068460192	0.996418283607879	0.997260842027696	0.997452978919856	0.997706176858242	0.998492798864354	290	55531	262	195	121	82	48	15	0	0	0	0	0	0	55408	55475	55549	55588	55622	55655	151	151	151	151	151	151
G6_ALZHEIMER	50_60	UKBB	VWXY20_SEQUEL_EXTER_CAUSES_MORBIDI_MORTA	-11.0100075998837	-11.045386509732	-11.0026555051093	-11.0278457416157	-11.001809239249	-11.0022486690915	4609.61420479355	3098.91476277179	3381.24789701638	3703.1176979343	3677.22937555038	4176.80351524376	0.998094264219221	0.997156125489447	0.997403670558902	0.997623911641908	0.997612832994524	0.997898269774169	196	55536	141	134	113	87	65	33	0	0	0	0	0	0	55441	55448	55469	55495	55517	55549	150	150	150	150	150	150
G6_ALZHEIMER	50_60	UKBB	VWXY20_SUICI_OTHER_INTENTI_SELF_H	-11.0162745561629	-11.0147287225568	-11.0127511512347	-11.0056996177475	-10.9766532489181	-10.9621914542374	4281.81914633124	2695.20189354083	2673.56726040184	3317.45153092594	2579.97107905789	3903.71814436739	0.997947202955433	0.996739221077918	0.996713425019228	0.997353009797932	0.996605358949346	0.997759430498041	289	55361	203	194	169	129	111	62	0	0	0	0	0	0	55301	55310	55335	55375	55393	55442	146	146	146	146	146	146
G6_ALZHEIMER	50_60	UKBB	VWXY20_SURGI_OPERA_OTHER_SURGI_PROCED_CAUSE_ABNORMAL_REACTION_PATIENT_COMPLICATION_WO_MENTION_MISAD_TIME_PROCED	-13.042391585291	-13.0348749704634	-13.0337786077507	-13.0194555349742	-13.0159453840247	-13.0206438162603	3857.58927026957	2593.67215400814	3039.02210134126	3510.143068774	3187.84030747126	5353.53671779373	0.997302381791555	0.99599013248661	0.996578037772568	0.997040576825715	0.996742248039595	0.998059421093402	1905	53887	1522	1288	950	713	496	241	0	0	0	0	0	0	54131	54365	54703	54940	55157	55412	139	139	139	139	139	139
G6_ALZHEIMER	50_60	UKBB	VWXY20_SURGI_OTHER_MEDICAL_PROCED_CAUSE_ABNORMAL_REACTION_PATIENT_COMPLICATION_WO_MENTION_MISAD_TIME_PROCED	-13.0448793940195	-13.0372052763244	-13.0367677853487	-13.0249965724821	-13.0193298448865	-13.0258307244346	3597.18935759458	2432.61528483935	2882.96779076682	3343.92474742736	3068.65595981128	5099.08241594906	0.997106550693226	0.995723888164756	0.996391981789773	0.99689214974148	0.996614840097099	0.997961770947171	2101	52165	1699	1419	1029	762	527	252	0	0	0	0	0	0	52436	52716	53106	53373	53608	53883	131	131	131	131	131	131
G6_ALZHEIMER	50_60	UKBB	VWXY20_TRANSPO_ACCIDENTS	4.96404479287493	-12.0455284563459	-12.0296382235763	-12.0601309340515	-12.060895968947	-12.0720577364633	1.13029321438905	3051.2132460283	3557.89240404103	3677.80105148704	3355.73439951249	5422.54881429714	1.12405537983973e-05	0.99685013290035	0.997302266838652	0.997383606428501	0.997132317156479	0.998223695007948	753	48641	566	522	435	346	239	115	1	0	0	0	0	0	48739	48783	48870	48959	49066	49190	88	89	89	89	89	89
G6_ALZHEIMER	50_60	UKBB	VWXY20_UNSPE_FALL	4.57442000601972	4.65759591628338	-10.4021206834744	-10.4074435319458	4.68751483550539	-10.4591881993821	1.05822591678454	0.765423190679689	1567.4668988423	1936.43773086138	1.02989423445622	2628.21852355994	1.5411353169784e-05	1.16495299178074e-09	0.994705068043357	0.995711765784122	5.32767904550452e-06	0.996824768305665	576	55225	480	382	273	186	119	50	3	2	0	1	1	0	55174	55272	55381	55468	55535	55604	144	145	147	146	146	147
G6_ALZHEIMER	50_60	UKBB	WEIGHTLOSS	-11.5896330606092	-11.5840260959892	-11.5868693642843	-11.5841626516223	4.08200922325154	-11.5598474563708	2669.53915773603	1851.38607000904	2238.02280156645	2739.56641038367	1.03070537896004	4264.55052498382	0.996536046227638	0.995007710484477	0.995869147147773	0.996626182540747	7.48232155035992e-05	0.997837190001307	938	55223	779	631	460	310	208	93	1	1	1	1	1	0	55240	55388	55559	55709	55811	55926	141	141	141	141	141	142
G6_ALZHEIMER	50_60	UKBB	Z21_ACQUI_ABSENCE_ORGANS_NOT_ELSEW_CLASSIFIED	-14.1516543838881	-14.1478197300994	3.11243421291457	-14.1402521229351	-14.138626234272	-14.1388546914682	5899.81570382652	4554.19597419584	1.10310451251439	7018.24262625612	6755.87193756435	10519.4814307342	0.998086147723602	0.997521338818294	0.00477962830561107	0.998392434997986	0.998330195798137	0.998927592529779	2399	32541	2065	1705	1160	755	468	197	1	1	1	0	0	0	32826	33186	33731	34136	34423	34694	48	48	48	49	49	49
G6_ALZHEIMER	50_60	UKBB	Z21_ARTIF_OPENI_STATUS	-12.0228230164495	-12.0206924651168	-12.0178915704838	-12.0143740059476	-12.017764854151	-12.0201782922653	7650.85317965889	5215.41968230341	7047.72654558192	6979.73699521987	7532.38699364195	9165.40277282383	0.998746176316715	0.998161007738486	0.998639435649433	0.998626584526068	0.998726992522762	0.998953596239474	351	29526	306	214	142	101	58	31	0	0	0	0	0	0	29526	29618	29690	29731	29774	29801	45	45	45	45	45	45
G6_ALZHEIMER	50_60	UKBB	Z21_ATTN_ARTIF_OPENI	-11.0332130484044	-11.0826214276373	-10.9941885044323	-11.0138171926083	-11.0123070173827	-10.9893509966377	6556.48680252009	4701.1240673915	4761.16899077188	5054.29475239429	6029.06503003633	10161.1694331975	0.998657325720664	0.998119036168152	0.998157577374879	0.99826133057741	0.99854263557972	0.999137084383662	166	43518	145	115	92	54	33	11	0	0	0	0	0	0	43470	43500	43523	43561	43582	43604	69	69	69	69	69	69
G6_ALZHEIMER	50_60	UKBB	Z21_CARRIER_INFECTIOUS_DISEA	-11.0427775506348	-11.034036890199	-11.0310372907216	-11.022375925468	-10.9864978357994	-11.0617532673428	3773.06665179596	2735.62254507765	3429.16796997514	4254.05994006309	4923.849828073	6059.53341139403	0.997664804269179	0.996781769538193	0.99743334848529	0.99793266341849	0.998219695962948	0.998543452664403	233	55292	202	155	104	68	35	18	0	0	0	0	0	0	55179	55226	55277	55313	55346	55363	144	144	144	144	144	144
G6_ALZHEIMER	50_60	UKBB	Z21_DEPENDENCE_ENABL_MACHINES_DEVICES_NOT_ELSEW_CLASSIFIED	-12.0568330377216	-12.0353530548368	-12.0106862100414	-12.0223620396577	-11.980300506416	NA	8119.05060173976	4881.33622449419	6508.84887583795	8777.97059828354	9805.16049523726	0	0.998815137647351	0.998032749186862	0.998527675809365	0.998907212783471	0.999025115964792	NA	345	29527	308	239	151	84	49	13	0	0	0	0	0	0	29520	29589	29677	29744	29779	29815	44	44	44	44	44	44
G6_ALZHEIMER	50_60	UKBB	Z21_FACTO_INFLUENCI_HEALTH_STATUS_CONTACT_W_HEALTH_SERVI	-14.4082437229436	1.08966393006804	1.85133451640948	-14.4277978713194	2.06248817159714	-14.4456316646106	3719.36099428987	1.07937550623954	0.825469857561023	3150.79895199168	0.775905501367146	4240.08585360943	0.996909123239343	0.312719644349532	0.024912002956427	0.996346426060924	0.00785664179829656	0.997281676697813	16598	38145	13756	12202	9615	6002	4143	1899	5	5	4	2	2	0	40917	42471	45058	48671	50530	52774	65	65	66	68	68	70
G6_ALZHEIMER	50_60	UKBB	Z21_FAMILY_HISTORY_OTH_SPECIFIC_DISORD	-11.9982952870448	-11.9961332990388	-12.0149606133333	-12.0104155768749	-11.990809305992	-12.0176284485747	6695.56210872763	4525.39639066337	5625.14072531526	7202.41976174501	5507.52618522208	9422.28073802009	0.998570209746926	0.997884932608654	0.998295768097047	0.998669485945924	0.998262872706042	0.998982340065698	408	29581	340	291	219	150	100	38	0	0	0	0	0	0	29604	29653	29725	29794	29844	29906	45	45	45	45	45	45
G6_ALZHEIMER	50_60	UKBB	Z21_FIT_ADJ_OTH_DEVICES	-12.0276784811145	-12.138788413018	-12.0637801395143	-12.1228125899972	-12.0167721974586	-11.9713557231978	9093.30772651757	4289.01312846366	5456.1676500512	6599.60398667621	5955.97419132959	8095.69719214816	0.998944641878101	0.997741825767029	0.998235850382	0.998534366671236	0.998390189380604	0.998820144059781	380	43970	323	273	185	121	80	38	0	0	0	0	0	0	43957	44007	44095	44159	44200	44242	70	70	70	70	70	70
G6_ALZHEIMER	50_60	UKBB	Z21_FOLLOW__EXAM_TREAT_CONDI_OTH_MALIG_NEOPLASMS	-13.0382503015864	-13.0376402585744	-13.0344746122112	-13.04598810853	-13.0207782225006	-13.0411340367511	5304.65194100426	3311.80235086226	4079.69599508025	4778.95452328478	4778.18629544393	8922.36502006033	0.998038889590357	0.996858959593517	0.997450793301676	0.997821870973486	0.997825730431379	0.998833793980071	986	46881	823	735	539	367	239	90	0	0	0	0	0	0	46952	47040	47236	47408	47536	47685	92	92	92	92	92	92
G6_ALZHEIMER	50_60	UKBB	Z21_MEDICAL_OBSER_EVALU_SUSPECTED_DISEA_CONDI	-13.02940408787	-13.0362864712471	-13.030343335373	-13.0454248298575	-13.0042583781563	-13.0273311745754	4806.81967219443	3470.97882830801	3462.01507581867	4499.11881571999	4146.00528385401	6218.78251013945	0.997837250336686	0.997003315846521	0.996996926646876	0.997686496200226	0.99749737898023	0.998328563703036	1099	46969	895	777	609	417	296	131	0	0	0	0	0	0	47076	47194	47362	47554	47675	47840	97	97	97	97	97	97
G6_ALZHEIMER	50_60	UKBB	Z21_OTHER_MEDICAL_CARE	-13.0336463202247	-13.013196826376	-13.0041981515805	-13.0061886868171	-12.9756395383944	-12.9762832020587	4952.83269858757	2934.25959411986	3251.96658355309	3432.74750185923	3155.6331901021	5779.13028694129	0.997900326176949	0.996461460049768	0.996809370265371	0.996976936895661	0.996719189887987	0.998208455803978	2664	45521	2096	1615	1271	1077	825	312	0	0	0	0	0	0	45995	46476	46820	47014	47266	47779	94	94	94	94	94	94
G6_ALZHEIMER	50_60	UKBB	Z21_OTHER_ORTHOPA_FOLLOW__CARE	-11.0028746828079	-10.973351103253	-11.0017449935323	-10.9796686329489	-11.0117858530401	-11.0482742187019	6046.9759486641	3293.65589348483	3424.07136417913	3905.97873253093	4087.66781190071	3746.34403926774	0.998548196807116	0.997341722538375	0.997436353850499	0.997757157130706	0.997850577958797	0.997646976745217	282	43470	200	189	164	134	105	64	0	0	0	0	0	0	43483	43494	43519	43549	43578	43619	69	69	69	69	69	69
G6_ALZHEIMER	50_60	UKBB	Z21_OTHER_SPECIAL_EXAM_INVES_PERSONS_WO_COMPLA_REPOR_DIAGNOSIS	-10.9649608886579	-10.9529738865857	-10.9729241995576	-10.9913984646966	-10.9958776312565	-11.1281407260481	5431.78332675183	3490.65048095109	4636.51432791667	5170.12638469234	4302.4316281257	8651.76749607599	0.998389337988155	0.997496399463099	0.998111702452822	0.998303743491362	0.997960820251953	0.998973739269856	127	45988	110	94	61	42	27	13	0	0	0	0	0	0	45913	45929	45962	45981	45996	46010	92	92	92	92	92	92
G6_ALZHEIMER	50_60	UKBB	Z21_PERSONAL_HISTORY_ALLERGY_DRUGS_MEDICAM_BIOLO_SUBST	-14.5936211082355	-14.5473694852496	-14.5408058359398	-14.544456650614	3.50218660255708	-14.4510489875055	6956.01984000951	4772.22630999815	5463.34454141495	6628.83329808309	0.791964352495705	9611.35962404636	0.998326051866678	0.997567780154938	0.997876416050127	0.99824934681961	9.77227486901465e-06	0.998800350316576	4043	33188	3339	2898	2172	1469	977	426	2	2	2	2	2	0	33829	34270	34996	35699	36191	36742	61	61	61	61	61	63
G6_ALZHEIMER	50_60	UKBB	Z21_PERSONAL_HISTORY_CERTA_OTH_DISEA	-13.9246910318388	2.66726230010086	-13.8465969590181	-13.8416718093927	2.65952880513391	-13.3811624471048	3929.42961174735	0.849866820341591	3253.47616721078	3993.29222265055	1.0649864563874	5564.60482578227	0.997172548223874	0.0016984542412185	0.99660426202207	0.997234353635694	0.0125163541467949	0.998081334979439	6912	37444	5886	4865	3473	2247	1407	562	3	3	1	1	1	0	38401	39422	40814	42040	42880	43725	66	66	68	68	68	69
G6_ALZHEIMER	50_60	UKBB	Z21_PERSONAL_HISTORY_MALIG_NEOPLASM	-14.0602325117655	-14.0505566200532	-14.0478009985622	-14.0290060655923	-14.017933845783	-14.00331437049	6539.71538434181	4861.93690987736	5913.25330697371	7593.57933779737	6954.78498723262	10649.3141569256	0.998284568495654	0.997694189208721	0.998104509919463	0.998525922957067	0.998391799971193	0.998950822095041	2351	32546	2036	1651	1107	726	451	193	0	0	0	0	0	0	32810	33195	33739	34120	34395	34653	51	51	51	51	51	51
G6_ALZHEIMER	50_60	UKBB	Z21_PERSONAL_HISTORY_MEDICAL_TREAT	-13.7228908080102	-13.6779181255919	-13.6812498794957	-13.660591490921	3.51469296784256	-13.5452698827708	5033.43090162296	3410.29078034635	4166.75855447319	5444.06030361678	1.06972071225862	9967.92618913304	0.997824690682159	0.996799870996379	0.997380208549521	0.997997898076777	0.00101759132640891	0.998915766611815	3488	35019	3109	2470	1618	968	567	192	1	1	1	1	1	0	35337	35976	36828	37478	37879	38254	60	60	60	60	60	61
G6_ALZHEIMER	50_60	UKBB	Z21_PERSONAL_HISTORY_OTH_DISEA_CONDI	-14.2229240424186	2.42923042632162	-14.2128081698947	-14.2153434290283	-14.191635384115	-14.1905328935061	5609.45018715814	1.12750221183464	4872.40260950543	5824.3068605284	5472.5660863363	8459.85793622059	0.997976942665534	0.0311991122756339	0.997672572438856	0.998052610884133	0.997930902268577	0.998661632159654	4055	33583	3386	2871	2078	1385	926	425	1	1	0	0	0	0	34196	34711	35504	36197	36656	37157	55	55	56	56	56	56
G6_ALZHEIMER	50_60	UKBB	Z21_PERSONAL_HISTORY_RISK__NOT_ELSEW_CLASSIFIED	-13.1053941914787	3.36423161883459	-13.1157090705184	-13.0922148225782	-13.1069406971983	5.05480186846201	5268.68015684676	1.10255639976727	4358.07707075117	5212.13647114	5173.30129813867	1.07639959399809	0.998015332000721	0.00227851911007826	0.997598756101719	0.997995818960883	0.99797850273339	2.65270115957708e-06	1379	30505	1121	972	739	496	318	136	1	1	1	1	1	1	30710	30859	31092	31335	31513	31695	52	52	52	52	52	52
G6_ALZHEIMER	50_60	UKBB	Z21_PERSONS_ENCOUNTERI_HEALTH_SERVI_CIRCUMSTANC_RELATED_REPRODUCTION	-11.0199305768999	-10.9848149117148	-10.9932374195382	-11.000432395157	-10.9895892826002	-10.9606143113715	5917.00401353659	3540.20955420989	3036.06296285731	2668.87253405926	1984.80811336809	2219.43539929914	0.998514006857981	0.997524270802861	0.997110957397433	0.996711326522251	0.995582253640828	0.996059687345981	441	54356	147	163	204	249	269	226	0	0	0	0	0	0	54501	54485	54444	54399	54379	54422	149	149	149	149	149	149
G6_ALZHEIMER	50_60	UKBB	Z21_PERSONS_ENCOUNTERI_HEALTH_SERVI_EXAM_INVES	-14.5054925522605	1.47284492092414	-14.4554732850066	-14.421473717909	-14.3138501251891	-14.3119524146013	4872.37784899004	1.0687249741884	2485.22120269572	4636.6581349076	3998.99971597743	6649.88636011621	0.997624631788291	0.168162296132501	0.995359071496433	0.997518330587234	0.997144091911756	0.998282786136114	7076	51350	6281	5772	4562	1675	1163	502	1	1	0	0	0	0	52026	52535	53745	56632	57144	57805	118	118	119	119	119	119
G6_ALZHEIMER	50_60	UKBB	Z21_PERSONS_ENCOUNTERI_HEALTH_SERVI_OTH_CIRCUMSTANC1	-11.7979194662959	3.65607905679211	3.94805796543826	-11.6819995976967	2.97735965111759	-11.5116068573698	2601.66064951732	0.788145181975409	0.787965946648027	1881.13912221748	1.03349323362931	2108.19528188239	0.996381793478458	3.50370891330765e-06	5.43050592396013e-07	0.99504511543103	0.00396579175394662	0.995643246231703	2476	53344	1893	1650	1284	998	771	432	5	5	3	1	1	0	53791	54034	54400	54686	54913	55252	131	131	133	135	135	136
G6_ALZHEIMER	50_60	UKBB	Z21_PERSONS_ENCOUNTERI_HEALTH_SERVI_SPECIFIC_PROCED_HEALTH_CARE	2.66495943913182	-14.1935330838503	-14.1853025961814	-14.180156913478	2.20287808199541	-14.1772968669422	1.09456995495284	2981.33728916797	3508.71800334088	3949.81007229567	1.03671193152932	5446.61259582373	0.0149037656565307	0.996201450210816	0.996774262540141	0.997135532149676	0.0335974618477167	0.997923143364546	6276	49725	5074	4195	3152	2328	1668	743	2	1	1	1	1	0	50817	51696	52739	53563	54223	55148	108	109	109	109	109	110
G6_ALZHEIMER	50_60	UKBB	Z21_PERSONS_W_POTEN_HEALTH_HAZARDS_RELATED_COMMUNICAB_DISEA	-11.0267848579179	-11.0159273042865	-11.0091740852556	-10.9954558731501	-10.9902316684051	-11.0602511071021	3004.63815514504	2223.86845180549	2841.14399469174	3482.93174587198	3733.20447537266	5006.12162239009	0.997071833215881	0.996047696810753	0.99690827776969	0.997481119198519	0.997651100131389	0.99823719895693	380	55566	331	258	154	99	57	28	0	0	0	0	0	0	55466	55539	55643	55698	55740	55769	149	149	149	149	149	149
G6_ALZHEIMER	50_60	UKBB	Z21_PERSONS_W_POTEN_HEALTH_HAZARDS_RELATED_FAMILY_PERSONAL_HISTORY_CERTA_CONDI_INFLUENCI_HEALTH_STATUS	-14.5149709080479	1.79401593028022	1.3803968136279	-14.5200806718911	2.20970825873777	-14.5177547085639	3708.68958470318	0.809189452579345	1.07441521617556	3396.60431239359	0.772396735413637	4884.4220591678	0.996877268545307	0.0266194677294835	0.198866039523379	0.996589148503036	0.0042251197772773	0.997628486002267	15324	43372	12646	10954	8259	5745	3813	1651	5	5	3	2	2	0	45966	47658	50353	52867	54799	56961	79	79	81	82	82	84
G6_ALZHEIMER	50_60	UKBB	Z21_PRESENCE_CARDIAC_VASCULAR_IMPLANTNTS_GRAFTS	-13.0951083849556	-13.1160323081104	-13.0914663848479	-13.1195875945725	-13.0994097391184	-13.0850099890431	5695.02432578793	4638.55285156303	5752.24437955294	6969.4603489851	7252.464469078	13442.6161206517	0.998165350137672	0.997743894256004	0.998184105333472	0.998498031457339	0.998558860764075	0.999223341222735	966	30710	885	662	426	256	126	43	0	0	0	0	0	0	30745	30968	31204	31374	31504	31587	46	46	46	46	46	46
G6_ALZHEIMER	50_60	UKBB	Z21_PRESENCE_OTH_DEVICES	-11.9409653258975	-11.94966496958	-11.9580109963998	-11.9428112726051	-11.9435458149073	-11.91904111877	7681.52545248695	6429.0861696981	6888.30210996593	7514.70039895239	7901.2183992446	16909.8133493668	0.998759685417126	0.998516982438169	0.99861488253457	0.998731954674198	0.998793911685981	0.999437603603051	226	29319	168	155	133	104	73	28	0	0	0	0	0	0	29333	29346	29368	29397	29428	29473	44	44	44	44	44	44
G6_ALZHEIMER	50_60	UKBB	Z21_PRESENCE_OTH_FUNCTIONAL_IMPLANTNTS	-12.2237669161512	3.32908458640699	-12.1379423466565	4.42575865837065	-11.9392041736191	-11.8539367418617	3841.51328268961	1.11200791855566	3047.71767036093	1.11020376781118	3851.92698870301	5769.0770973203	0.997461120730109	0.00275562805754703	0.996822326657578	6.70726006408934e-05	0.997526928352163	0.998360558145389	1685	32773	1550	1189	716	406	204	79	2	2	1	1	0	0	32851	33212	33685	33995	34197	34322	55	55	56	56	57	57
G6_ALZHEIMER	50_60	UKBB	Z21_PREVIOUS_SUICIDE_ATTEMPT	-11.0354041090152	-11.0060889568943	-11.0324630915586	-10.998074076623	-11.058469573035	-10.96774147482	4223.58685882791	2819.33982018483	3115.6646272827	3377.92092247866	3315.18571697595	5517.99369072423	0.997915286500102	0.996885240265759	0.997174723654105	0.997402195551093	0.997338500304686	0.998414100066427	263	55606	198	178	145	118	79	33	0	0	0	0	0	0	55523	55543	55576	55603	55642	55688	148	148	148	148	148	148
G6_ALZHEIMER	50_60	UKBB	Z21_PROBL_RELATED_LIFESTYLE	-12.1827949074608	3.77677950491074	4.06547990666321	-12.0160822261222	3.09585471559073	-11.7126491816753	3393.21379309809	0.788574680318655	0.789159348431974	2332.1274694357	1.03612543734594	2421.60293006791	0.997135328431054	1.67301950319715e-06	2.58192106886185e-07	0.995888987975503	0.00280887680039403	0.996140859678204	2160	52834	1622	1455	1150	912	711	402	5	5	3	1	1	0	53254	53421	53726	53964	54165	54474	113	113	115	117	117	118
G6_ALZHEIMER	50_60	UKBB	Z21_TOBAC_USE	-12.136813537868	-12.1430882463268	4.89996218350417	-12.1468573250394	3.51543804513158	-12.1692516710499	4963.04224357767	3219.23752081213	0.777247852046021	3426.29053102482	1.02952067983006	3122.8953123825	0.998048824488653	0.996990355761622	2.89598964211742e-10	0.997171352069385	0.000638673755985337	0.996890823264874	772	54188	522	460	403	365	332	242	3	3	3	1	1	0	54290	54352	54409	54447	54480	54570	145	145	145	147	147	148
G6_ALZHEIMER	50_60	UKBB	Z21_TRANSPLANTED_ORGAN_TISSUE_STATUS	-11.0137690957048	-11.0158521513485	-11.0344436661779	-10.9826915949168	-11.044586827578	-11.0736477184403	6475.55302553076	5251.75918912687	5293.18009929538	8621.23901552971	8084.99594431121	8240.0085955469	0.998642940294641	0.998326394719565	0.998336688777582	0.99898356632107	0.998910042425492	0.998927732928391	162	29205	142	106	69	46	28	8	0	0	0	0	0	0	29182	29218	29255	29278	29296	29316	43	43	43	43	43	43
G6_ALZHEIMER	60_70	UKBB	AB1_BACTINF_NOS	2.9566609023739	-10.1959145375792	-10.2061982508102	-10.2195672269994	3.51164053569325	-10.1789525197175	1.00469959454027	567.609307798596	772.17315383945	876.749653783877	1.00270073863643	1625.3642217142	0.00325226125740616	0.985668442691156	0.989454268302782	0.990699910478303	0.000461464179925059	0.995003227052497	333	66965	273	186	107	78	55	17	2	1	1	1	1	0	65907	65994	66073	66102	66125	66163	1116	1117	1117	1117	1117	1118
G6_ALZHEIMER	60_70	UKBB	AB1_BACT_INTEST_OTH	2.60121259425531	1.98628845502388	-11.175310011639	-11.1789828446725	-11.1753648234432	-11.1799605145043	1.00496802086915	1.00412544757629	816.439329402716	968.171124452502	901.766936665625	1303.949615965	0.00964359302311363	0.0479142919627371	0.989079006149231	0.990787434781399	0.990112275733269	0.993159084917858	561	65778	431	320	250	175	132	59	2	1	0	0	0	0	64795	64906	64976	65051	65094	65167	1111	1112	1113	1113	1113	1113
G6_ALZHEIMER	60_70	UKBB	AB1_CANDIDIASIS	1.48878077641122	1.58010136849249	1.09154270498215	-11.5145878959774	-11.5178518425324	-11.5121847679209	1.00474264539617	0.712200714803217	1.00350570999372	650.210221780215	698.557758629612	1056.57617156838	0.138405937051166	0.0265127197985366	0.276714566624531	0.985870982312575	0.986845039406094	0.991306625122081	1413	65253	1112	833	609	436	288	148	4	3	1	0	0	0	64385	64664	64888	65061	65209	65349	1165	1166	1168	1169	1169	1169
G6_ALZHEIMER	60_70	UKBB	AB1_DERMATOPHYTOSIS	-12.4927302881079	0.854732153668181	-12.4975480327709	1.38009568701304	0.142179635109203	-12.5017952458306	863.542113967904	0.712355879899925	591.29792314204	0.583443725071306	1.00290546925126	792.35021736508	0.988457530006332	0.230191084690145	0.983137335916064	0.0180091143872495	0.887263471679593	0.987411405552075	2795	64698	1815	1765	1576	1457	1155	658	6	6	4	4	1	0	64543	64593	64782	64901	65203	65700	1129	1129	1131	1131	1134	1135
G6_ALZHEIMER	60_70	UKBB	AB1_GASTROENTERITIS_NOS	2.49530431210002	1.72777358594083	0.978030141335639	0.727397051131795	-11.1670467096865	-11.1672840397676	0.389786855952742	0.416946929273758	0.712059038411735	1.00359431494297	439.843719026849	1097.8423222395	1.53641393541384e-10	3.41494400742367e-05	0.169589521694388	0.468579693022507	0.979744948814697	0.991884034996101	3550	68470	2781	2257	1649	1118	671	176	16	9	3	1	0	0	68057	68581	69189	69720	70167	70662	1166	1173	1179	1181	1182	1182
G6_ALZHEIMER	60_70	UKBB	AB1_HEPATITIS_OTHER_VIRAL	-10.1933458627466	3.54364896991104	-10.190774027885	-10.1887553255252	-10.1961799317933	-10.1586339463452	1367.32085692022	1.00382112796607	979.805696285593	1362.41861521086	1176.82151829182	2199.0425687578	0.99405184385872	0.000415308776822005	0.99170150296749	0.99403312997781	0.993087080209438	0.996314128488905	112	71544	84	69	57	38	31	11	1	1	0	0	0	0	70271	70286	70298	70317	70324	70344	1300	1300	1301	1301	1301	1301
G6_ALZHEIMER	60_70	UKBB	AB1_HERPES_SIMPLEX	-11.190018389036	-11.1907749223412	-11.1914105858614	2.45794454496064	-11.1926785412808	3.2997661904915	1247.60390510292	870.031475115253	864.468410949709	1.00318092411255	867.83870438539	1.00321216822523	0.992843703708064	0.989737497333108	0.989670872659629	0.0142796395820728	0.989709818443567	0.00100472342977567	333	63592	207	181	173	146	123	70	1	1	2	2	1	1	62520	62546	62554	62581	62604	62657	1197	1197	1196	1196	1197	1197
G6_ALZHEIMER	60_70	UKBB	AB1_INFECT_PARASIT	1.30564719728945	1.08079283571963	0.830058198200385	0.705595976715237	-0.238469937575404	0.669886808190232	0.392770294611151	0.316282244004741	0.389664312559248	0.456933393022363	0.712180256033376	0.71186688751974	0.000886724303103761	0.000632738141807283	0.0331561047832502	0.122540190324864	0.737742076742228	0.346690413469628	12704	53744	9232	7855	6284	4985	3656	1804	32	25	16	9	4	2	56308	57685	59256	60555	61884	63736	876	883	892	899	904	906
G6_ALZHEIMER	60_70	UKBB	AB1_INTESTINAL_INFECTIONS	2.42570270324585	2.00216089188085	0.686519003656099	0.383117536060617	-12.1779903150307	-12.1805400530932	0.366122137945188	0.327384294675988	0.712024748929924	1.00356363425514	559.743067244317	1023.86407731438	3.46327744218236e-11	9.61768345439504e-10	0.334956406884328	0.702641547096931	0.982642279054572	0.990508080297267	4569	68991	3484	2857	2175	1544	1036	366	21	13	3	1	0	0	68873	69500	70182	70813	71321	71991	1182	1190	1200	1202	1203	1203
G6_ALZHEIMER	60_70	UKBB	AB1_MYCOSES	0.473461555991826	1.07446388544123	-0.178696966079473	1.30192424843065	-0.154605025647422	-11.4832068109378	1.00475883290607	0.507155682466718	1.00354964531381	0.506790846526375	1.00278459037605	415.948462389184	0.637484278317573	0.0341236425498207	0.858672008111072	0.0102004907335232	0.877471194227045	0.977975373085457	4425	65845	3050	2736	2323	2031	1561	852	11	10	6	5	1	0	66039	66353	66766	67058	67528	68237	1170	1171	1175	1176	1180	1181
G6_ALZHEIMER	60_70	UKBB	AB1_OTHER_BACTERIAL	1.74793617608493	2.14756750784117	-11.1789269793564	2.16177568127304	2.46235745513978	-11.1779987753933	0.713029055030917	0.454355687195748	441.04690311038	0.711477668496627	0.710673198631747	1349.23514411212	0.0142292432215683	2.28285852663073e-06	0.979778707805041	0.00237813694292809	0.000530578865457721	0.993389847085778	2338	69719	2007	1260	791	470	265	85	11	9	4	4	2	0	68805	69552	70021	70342	70547	70727	1234	1236	1241	1241	1243	1245
G6_ALZHEIMER	60_70	UKBB	AB1_OTHER_BACT_INOTHER	2.67927212762028	1.58681550693183	2.3553440342751	1.11146317508366	1.0303888836311	-10.1597058562682	0.457030110898958	0.583416720014233	0.454946360689515	1.00334867526293	1.00261325505586	425.009527504508	4.56351844782551e-09	0.00653083059847146	2.25252032454418e-07	0.2679682146918	0.30408944659818	0.980928661699604	2254	68144	1790	1351	998	666	459	229	15	10	7	2	1	0	67463	67902	68255	68587	68794	69024	1130	1135	1138	1143	1144	1145
G6_ALZHEIMER	60_70	UKBB	AB1_OTHER_SEPSIS	1.27000990253611	2.38823485030372	-11.1612387990399	2.4682990914753	2.85195622183359	-11.1673032086019	1.00426159096384	0.454433039489007	492.564933428702	0.71162440219737	0.710876798279596	1707.56090287751	0.206007362470078	1.47689927158441e-07	0.98192194065342	0.000523290821662657	6.02357505075526e-05	0.994781939967351	1943	69406	1703	1021	642	349	179	53	10	9	4	4	2	0	68415	69097	69476	69769	69939	70065	1221	1222	1227	1227	1229	1231
G6_ALZHEIMER	60_70	UKBB	AB1_OTHER_SUPERF_MYCOSIS	-12.5058662163322	-12.5041196379255	-12.5030861955243	1.74288901791491	-12.5071059062346	-12.5031525630926	1839.13961815382	1202.80730132966	1212.73425262087	1.00359828594886	1264.77696683035	1761.14548865195	0.994574549653517	0.991705517339217	0.991774090086518	0.0824507185153436	0.992110020718676	0.994335511373775	657	64240	407	401	374	350	286	149	1	1	1	1	0	0	63362	63368	63395	63419	63483	63620	1127	1127	1127	1127	1128	1128
G6_ALZHEIMER	60_70	UKBB	AB1_OTHER_VIRAL	-12.0585556372884	-12.0538913460356	1.14479316839037	1.30864571889614	1.15153336271182	-12.0477658880173	1064.18813921658	691.420173186003	1.00351448295613	1.0035316995694	1.00274053869093	1098.86473232988	0.990959183694353	0.986090763589147	0.253959860919465	0.192219862445002	0.250809182080835	0.99125230473687	1289	69114	811	774	711	609	486	253	3	3	3	2	1	0	68327	68364	68427	68529	68652	68885	1262	1262	1262	1263	1264	1265
G6_ALZHEIMER	60_70	UKBB	AB1_PEDICULOSIS_ACARIASIS_OTHERINFEST	-10.0034867643793	-10.0067091153075	-10.0026774260746	-10.0026669642492	-10.0126889803614	-9.99347434145409	1237.20022221221	866.460260073865	816.762943534728	767.735866791405	734.058228973871	1104.64224418601	0.993548707369804	0.9907854732727	0.990228765333442	0.989604826224108	0.989117045609782	0.992781798665893	140	71501	81	75	73	76	66	36	0	0	0	0	0	0	70265	70271	70273	70270	70280	70310	1295	1295	1295	1295	1295	1295
G6_ALZHEIMER	60_70	UKBB	AB1_SCABIES	-10.0036299182768	-10.0029897675347	-9.99925041224402	-10.0014173359346	-10.0126767495138	-9.97931717866357	1311.54842961386	931.765580669773	898.667587773924	814.615167032699	815.002712347604	1519.21978391877	0.993914319675293	0.99143445738117	0.991122320409472	0.990204238360455	0.990197874057516	0.994758963825359	121	71498	69	62	63	65	58	28	0	0	0	0	0	0	70255	70262	70261	70259	70266	70296	1295	1295	1295	1295	1295	1295
G6_ALZHEIMER	60_70	UKBB	AB1_SEPSIS	1.2316650792988	2.33619951783531	-11.1628801229738	2.41342988300349	2.84407614909989	-11.1684931774002	1.00423463544848	0.454348313116313	481.622646349332	0.711517108328974	0.71087320961743	1691.56136234615	0.220021324008332	2.72018729355287e-07	0.981508568200924	0.000693973066442057	6.3123213588299e-05	0.994732024667368	2000	69479	1752	1055	658	362	184	56	10	9	4	4	2	0	68492	69189	69586	69882	70060	70188	1225	1226	1231	1231	1233	1235
G6_ALZHEIMER	60_70	UKBB	AB1_SEPSIS_BACT	2.23338779605319	1.76637521281101	1.54219762946775	2.74085646716533	3.14314705754428	-9.17155749292117	0.713435222340163	0.712037846818147	1.00346767948463	0.711947931178386	0.710823002539681	622.41848960535	0.00174526628238302	0.0131112837304499	0.124325572773137	0.000118214772418068	9.78629785028449e-06	0.988243313089949	1431	67368	1264	757	453	256	139	43	9	7	5	4	2	0	66438	66945	67249	67446	67563	67659	1088	1090	1092	1093	1095	1097
G6_ALZHEIMER	60_70	UKBB	AB1_SEPSIS_BACT_IMPL	2.26925703630538	1.82413956118002	1.5897215035012	2.79378452094625	3.15600700270109	-9.17307821389492	0.713404409224448	0.71208028072042	1.00347299139661	0.711977362006861	0.710798491450464	627.83578495674	0.00146826148303462	0.0104159772593323	0.113143772091865	8.70981766764309e-05	8.9922599562023e-06	0.988342816282521	1372	67297	1215	721	431	242	133	40	9	7	5	4	2	0	66359	66853	67143	67332	67441	67534	1086	1088	1090	1091	1093	1095
G6_ALZHEIMER	60_70	UKBB	AB1_SEPSIS_CONDITION	2.65733290671703	1.58124866012004	1.16718141238003	2.0484355161016	1.93751965390028	-11.1326590190877	0.275954473989162	0.344262868361782	0.507287895774173	0.417175998528831	0.453726858516531	543.445378045567	5.99588323361608e-22	4.36619186121302e-06	0.0214014423121535	9.09636121711309e-07	1.95268379539079e-05	0.983656212952677	6924	66673	5774	4147	2784	1763	1073	405	36	22	14	10	5	0	66824	68451	69814	70835	71525	72193	963	977	985	989	994	999
G6_ALZHEIMER	60_70	UKBB	AB1_SEPSIS_EXPLICIT	1.27725509789023	2.39094602378708	-11.1599025937739	2.46868173552553	2.90134133558042	-11.1663307580265	1.00450310475482	0.454890483980899	493.953750711765	0.711857677134174	0.711146853503984	1729.89592617879	0.203540421861128	1.47149069285036e-07	0.981974918706518	0.000524458828296694	4.50732642778639e-05	0.994849758931634	2011	68538	1761	1060	662	364	185	56	10	9	4	4	2	0	67636	68337	68735	69033	69212	69341	1142	1143	1148	1148	1150	1152
G6_ALZHEIMER	60_70	UKBB	AB1_SEPSIS_FUNGAL	-10.1843442021067	2.79014181508824	3.3683692534669	-10.1645778312985	-10.2180783823452	-10.2370821497925	756.329501043474	1.0040867240685	1.00386906350557	1129.46850013211	1368.81343431403	2559.75303380583	0.989256421398965	0.00545625107111317	0.000792540138875496	0.99281958704855	0.994043913466175	0.996809071846377	319	65850	286	154	86	44	28	8	2	2	1	0	0	0	64850	64982	65050	65092	65108	65128	1031	1031	1032	1033	1033	1033
G6_ALZHEIMER	60_70	UKBB	AB1_SEPSIS_FUNGAL_IMPL	-10.1836441294436	2.79103649360579	3.36832645431966	-10.1645730886048	-10.2180777162551	-10.2370763896532	759.861255901314	1.00408752449277	1.00386907113858	1129.44185983567	1368.7832858521	2559.68912707493	0.989307088458682	0.00544134087870898	0.000792662378002797	0.99281942103806	0.994043782669674	0.996808993975667	316	65848	283	153	86	44	28	8	2	2	1	0	0	0	64848	64978	65045	65087	65103	65123	1031	1031	1032	1033	1033	1033
G6_ALZHEIMER	60_70	UKBB	AB1_SEPSIS_IMPLICIT	1.98084350329863	0.752801280599081	1.89448577857456	1.57516395730287	1.67612683050375	-9.50983787218595	0.713092577853178	1.00336663159285	0.71184624430321	1.00340015337879	1.00274686344702	474.809581253854	0.00547247643388431	0.45308886754906	0.00778235359141405	0.116455525585991	0.0946159821619263	0.984020445587103	1638	67735	1397	973	625	411	254	84	7	5	4	2	1	0	66856	67280	67628	67842	67999	68169	1113	1115	1116	1118	1119	1120
G6_ALZHEIMER	60_70	UKBB	AB1_SEPSIS_VIRAL	-11.1615458436056	1.97873825502047	2.65273647241732	-11.1558688536609	-11.1561830515513	-11.1425300914331	933.906320731142	1.00373612744324	1.00395179349991	1264.27847091088	1277.45893995308	2245.76861352578	0.99046434005134	0.0486812322321642	0.00823463783668151	0.992959636489558	0.993032078925944	0.996041259015479	515	65974	432	313	179	113	70	30	2	2	1	0	0	0	65019	65138	65272	65338	65381	65421	1036	1036	1037	1038	1038	1038
G6_ALZHEIMER	60_70	UKBB	AB1_SEPSIS_VIRAL_IMPL	-11.1615458436056	1.97873825502047	2.65273647241732	-11.1558688536609	-11.1561830515513	-11.1425300914331	933.906320731142	1.00373612744324	1.00395179349991	1264.27847091088	1277.45893995308	2245.76861352578	0.99046434005134	0.0486812322321642	0.00823463783668151	0.992959636489558	0.993032078925944	0.996041259015479	515	65974	432	313	179	113	70	30	2	2	1	0	0	0	65019	65138	65272	65338	65381	65421	1036	1036	1037	1038	1038	1038
G6_ALZHEIMER	60_70	UKBB	AB1_STREPTSTAPHYCOCC_INOTHER	1.87557597520113	-12.1572402981027	2.68843588677636	-12.1603113698186	-12.1564286208239	-12.1509794209926	1.00514455463262	818.151549988504	0.583986554318483	1158.83261261007	1155.90987098721	2013.302705305	0.0620446732927179	0.988144351273012	4.15265429603866e-06	0.991627482237122	0.991608992914564	0.995184519448788	1134	66810	916	694	467	319	215	102	4	3	3	0	0	0	65965	66187	66414	66562	66666	66779	1059	1060	1060	1063	1063	1063
G6_ALZHEIMER	60_70	UKBB	AB1_VIRAL_HEPATITIS	-10.167594311675	3.2567691616525	-10.1626241186254	-10.1682049066124	-10.1640967214152	-10.1285238669533	1258.32498560954	1.0033988343064	878.182699292012	1185.29800412702	1139.12752779704	1628.95092207644	0.993552954652929	0.00117146829039932	0.990766818898686	0.993155346445407	0.992880807422831	0.995038929267234	131	71551	94	81	66	47	34	16	1	1	0	0	0	0	70286	70299	70314	70333	70346	70364	1301	1301	1302	1302	1302	1302
G6_ALZHEIMER	60_70	UKBB	AB1_VIRAL_INOTHER	-10.9958374051222	-10.999660301	-11.0083996969697	-11.0125629771365	-11.0109244528678	-11.0117817078639	973.440073763709	874.8429230442	1584.96463588492	2017.19617967221	2438.13654957757	7135.1455836314	0.990987403782852	0.989968224396989	0.994458323334225	0.995644097279318	0.996396667463523	0.998768612774495	425	66604	380	259	66	34	18	9	0	0	0	0	0	0	65568	65689	65882	65914	65930	65939	1081	1081	1081	1081	1081	1081
G6_ALZHEIMER	60_70	UKBB	AB1_VIRAL_NOS	-11.504387648137	-11.5053304515293	1.18013076837182	1.33993141934143	1.18201124241508	-11.4996912618602	831.942078751322	537.912196683278	1.00355622177073	1.00352834803034	1.00271674714286	884.677108827113	0.988966923319	0.982935457320357	0.239615323037807	0.181804255559039	0.238474352398102	0.989628794917822	1223	69091	763	739	683	589	475	236	3	3	3	2	1	0	68286	68310	68366	68460	68574	68813	1262	1262	1262	1263	1264	1265
G6_ALZHEIMER	60_70	UKBB	AB1_VIRAL_OTHER_INTEST_INFECTIONS	-12.178161847985	2.25264970988245	-12.1748522935169	-12.179739846803	-12.177420900491	-12.1792529948925	1412.29926726971	0.712469206943317	1073.88342988168	1191.949994758	1065.00292156162	1533.43706084978	0.993119980213118	0.00156823990919859	0.990954401276846	0.99184709316084	0.990877053744551	0.99366290537325	724	65676	496	451	383	316	270	138	2	2	0	0	0	0	64796	64841	64909	64976	65022	65154	1106	1106	1108	1108	1108	1108
G6_ALZHEIMER	60_70	UKBB	AB1_VIRAL_SKIN_MUCOUS_MEMBRANE	-12.541462579425	0.954853797797606	-12.5363920247819	0.761120933232997	-0.0666790421898159	1.97181975376292	734.135960259434	0.583113907319945	508.053509430446	0.711640330651834	1.00254935687805	0.58195163618648	0.986370164106314	0.101524329487444	0.980313926581694	0.284830759793535	0.946972205876889	0.000703303705272904	3287	64381	2254	2083	1799	1562	1262	652	6	6	5	5	3	3	64203	64374	64658	64895	65195	65805	1205	1205	1206	1206	1208	1208
G6_ALZHEIMER	60_70	UKBB	AB1_VIRAL_WARTS	-12.1824452164448	1.50127294935252	-12.1776709146601	0.951055910574412	-12.1777370791937	2.22395853103517	990.183855025348	0.711873800126119	687.054345425892	1.00322318359594	647.218651569284	0.710837586943217	0.990183702062355	0.0349529362145355	0.985858663213519	0.343129285461223	0.984988295529157	0.00175614281236236	1356	63775	861	818	735	666	575	326	3	3	2	2	1	2	63069	63112	63195	63264	63355	63604	1198	1198	1199	1199	1200	1199
G6_ALZHEIMER	60_70	UKBB	AB1_ZOSTER	-13.0187372670421	0.909855435262844	-13.0185808903989	0.476306917503086	0.357372069410858	-13.016954789369	1133.94210450671	0.711893832590423	769.399824288299	1.00320948973859	1.00254011606403	1340.33473048662	0.99083972521101	0.201222128478774	0.98650008910989	0.634941575646052	0.721491158660175	0.992251290847596	2236	64112	1594	1471	1257	1059	822	391	4	4	2	2	1	0	63548	63671	63885	64083	64320	64751	1202	1202	1204	1204	1205	1206
G6_ALZHEIMER	60_70	UKBB	ACUTE_RESPIRATORY_INFECTIONS	1.3524891327599	1.011490210331	0.151741265476764	0.331857956552786	0.201315394033842	-13.0942683785551	0.46137367629931	0.36655896595465	0.585314097507961	0.585301038100697	0.583630762093167	700.085655375826	0.00337394809229479	0.00579040294552631	0.795444219233058	0.570723156866882	0.730142313610653	0.985077389648395	8914	49496	6096	5536	4809	4062	3228	1677	19	15	8	5	3	0	51479	52039	52766	53513	54347	55898	816	820	827	830	832	835
G6_ALZHEIMER	60_70	UKBB	ALCOHOLACUTE10	2.98126477423454	-11.1510253892973	2.55157582258077	-11.1451779961275	-11.1482841316161	-11.1437655540818	1.0046385092582	790.701930120875	1.00349535523363	1022.05201177511	999.375862615149	1660.78175512772	0.00300232284510143	0.988748053162879	0.0110003335322604	0.991299474868731	0.991099585609639	0.994646273216055	377	71585	268	243	192	139	99	48	2	1	1	0	0	0	70404	70429	70480	70533	70573	70624	1288	1289	1289	1290	1290	1290
G6_ALZHEIMER	60_70	UKBB	ALCOHOLMENTAL	1.36663051491314	2.07029313275983	1.54730624820094	-11.1540044923985	1.86374819938267	3.08702938834052	1.00424175066616	0.506764266878674	0.711835293236043	460.836106242935	0.71082036952978	0.710925881215145	0.173558538767339	4.40165093099704e-05	0.0297287419875701	0.980690013229274	0.00874236619986029	1.41020553534765e-05	1719	70742	1266	1098	886	651	456	188	8	7	3	2	4	2	69927	70095	70307	70542	70737	71005	1260	1261	1265	1266	1264	1266
G6_ALZHEIMER	60_70	UKBB	ALCOHOL_RELATED	1.32018677120786	2.02642908157296	1.8781429021127	-11.1536556653477	1.79026290707229	2.96735879506028	1.00431569614584	0.506941933897733	0.583131053602573	450.206424637102	0.710902051746103	0.710962280716581	0.188673380923972	6.40530252233453e-05	0.00127837602572302	0.980234801458997	0.0117923647999163	2.99663597822215e-05	1865	70608	1376	1185	962	706	499	204	9	8	4	2	4	2	69833	70024	70247	70503	70710	71005	1255	1256	1260	1262	1260	1262
G6_ALZHEIMER	60_70	UKBB	ALCOLIVER	-10.1795458436304	-10.1825919846919	2.79714861622282	-10.1942957682605	3.59330270320219	-10.1858871970587	826.096624427091	652.826034645218	1.00332773875759	933.785093457873	1.0030130892065	1846.82781372156	0.990168345104457	0.987555331619688	0.00530556152061957	0.991289527226949	0.000340310818494105	0.995599415999119	294	71628	238	167	121	75	46	15	1	1	1	0	1	0	70388	70459	70505	70551	70580	70611	1295	1295	1295	1296	1295	1296
G6_ALZHEIMER	60_70	UKBB	ALLERG_ASTHMA	-12.0134998814343	-11.9957756160323	-11.9759319220062	-11.9976662832219	-11.9887419282908	-11.9258699391338	2212.47905182903	1558.72778904592	1970.71709234082	2747.15621432191	2718.88679216959	4430.92266041766	0.99566760238163	0.993859640054902	0.995151332270394	0.996515406654891	0.996481795005912	0.9978524888067	332	31448	242	208	153	89	62	28	0	0	0	0	0	0	31147	31181	31236	31300	31327	31361	391	391	391	391	391	391
G6_ALZHEIMER	60_70	UKBB	ALLERG_ASTHMA_EXMORE	-12.0134782341785	-11.9947420236713	-11.9717254839727	-11.9975427189135	-11.9872237386961	-11.9215421975195	2213.62370882114	1566.79834071277	1979.52425021153	2756.19916928109	2731.90799948379	4543.83596286888	0.9956698504296	0.993891794661726	0.995174599805792	0.996526875133217	0.996499007265696	0.997906613789497	332	30592	242	208	153	89	62	28	0	0	0	0	0	0	30311	30345	30400	30464	30491	30525	371	371	371	371	371	371
G6_ALZHEIMER	60_70	UKBB	ALLERG_RHINITIS	2.08501572127695	-11.5490238494419	2.0336596592187	-11.5480992093634	-11.5417779807194	-11.4983953964632	1.00415971124589	672.525957720037	1.00328223761906	1220.5356295065	1350.89756506158	1928.84209942072	0.0378589502003397	0.986298915556089	0.0426617436313237	0.992450926977273	0.993183129011954	0.995243603493801	740	71058	574	488	316	203	101	40	2	1	1	0	0	0	69943	70029	70201	70314	70416	70477	1279	1280	1280	1281	1281	1281
G6_ALZHEIMER	60_70	UKBB	APPENDACUT_NOCOMPLIC	-11.5312094152554	2.1023366180849	-11.5299961259388	-11.5327695443481	-11.5301551127166	-11.5216342047534	1275.52091020329	1.00324066076763	1095.71463290005	1231.16719332357	1231.14293358567	1786.99272413081	0.992786908813012	0.0361225134837003	0.991604167870341	0.992526048255564	0.992527595283349	0.99485567555404	418	70145	285	258	196	158	113	52	1	1	0	0	0	0	69008	69035	69097	69135	69180	69241	1269	1269	1270	1270	1270	1270
G6_ALZHEIMER	60_70	UKBB	APPENDICITIS_BROAD	-11.5070644949085	1.72754804220403	-11.5073774892369	-11.5097546036443	-11.5079043496979	-11.5008104047987	1086.19108143659	1.00326456168538	866.411051623252	934.672162933842	884.827490749654	1215.49171407973	0.99154740126205	0.0850827964480207	0.989403079655704	0.990174925744081	0.989623152023269	0.99245064196388	598	70177	411	377	295	242	183	98	1	1	0	0	0	0	69094	69128	69210	69263	69322	69407	1269	1269	1270	1270	1270	1270
G6_ALZHEIMER	60_70	UKBB	ARTHROSIS_COMORB	1.57804635524534	0.95124509016606	0.522359484220412	0.162749004625938	0.912364304543477	-12.4001630070831	0.528487754556305	0.525318063722385	0.725181831875543	1.0129005631829	0.723099248565097	1011.69742675673	0.00282684265568101	0.0701720697274174	0.471330958369796	0.872348442377067	0.20704183149418	0.990220741267312	6948	23740	5153	4547	3526	2556	1745	718	11	7	4	3	2	0	25289	25895	26916	27886	28697	29724	235	239	242	243	244	246
G6_ALZHEIMER	60_70	UKBB	ASTHMA_ACUTE_RESPIRATORY_INFECTIONS	-12.5269465344632	0.780240042691368	-12.52498566485	1.81371075523423	-12.5262543586947	-12.5202899237237	1162.40949206452	1.00357118266998	815.722311823871	0.712046622956922	854.576286384498	1506.98523209322	0.991401598284623	0.436885314755413	0.987749384958635	0.0108597472267129	0.988305143452696	0.993371115462511	1423	62155	989	889	781	632	484	233	3	3	2	2	0	0	61493	61593	61701	61850	61998	62249	1093	1093	1094	1094	1096	1096
G6_ALZHEIMER	60_70	UKBB	ASTHMA_COMORB	1.01432578187886	0.672959010387195	0.999110173033028	0.807299794175096	0.554218053940957	0.895467766396206	0.342878262416823	0.293598480671632	0.285304513432263	0.354741127684934	0.394431328624037	0.511621059007942	0.00309373051254012	0.0218994936144433	0.00046193900639761	0.0228613697528365	0.159989588720662	0.0800741704881716	26332	35453	19662	17274	13505	9911	6962	3344	49	43	32	18	11	4	41734	44122	47891	51485	54434	58052	340	346	357	371	378	385
G6_ALZHEIMER	60_70	UKBB	ASTHMA_CVDMETABOCOMORB	1.68274284830334	1.10754691272726	0.8441384962472	0.659600520728994	1.27460827130202	1.00927529445627	0.333811850570991	0.316294708947813	0.399015941744641	0.516248777119411	0.395456208280595	0.715589720149889	4.63124973966548e-07	0.000462422021141014	0.0343830297480972	0.2013624280963	0.00126796310908937	0.158418490495296	14031	31133	11043	9385	6972	4869	3148	1328	39	29	17	11	9	2	33725	35383	37796	39899	41620	43440	357	367	379	385	387	394
G6_ALZHEIMER	60_70	UKBB	ASTHMA_EOSINOPHIL_SUGG	-11.5165877148108	1.63745451426194	-11.5100035244351	-11.5189897328504	-11.5162373625518	-11.5288266718617	1011.89631697116	1.00358057776496	857.21744130095	1016.14937744911	941.551064766648	1493.25142320496	0.990919317518079	0.102761164534186	0.989286991001152	0.990955436838273	0.990241210238096	0.993839897770852	632	61914	466	398	297	230	162	69	1	1	0	0	0	0	60994	61062	61163	61230	61298	61391	1085	1085	1086	1086	1086	1086
G6_ALZHEIMER	60_70	UKBB	ASTHMA_EXCL	1.32110352499811	0.695080902100439	0.666388493974773	0.338578667162991	0.227053400355973	-0.247027151762749	0.374798526048231	0.350173304548192	0.393038305886776	0.511420364050552	0.509168205418079	1.00458823075951	0.000423744242927635	0.0471486361783759	0.089984445927274	0.507948181584272	0.655647779079319	0.805760486992011	14403	39484	10336	8996	7220	5739	4404	2228	29	22	14	8	5	1	42924	44264	46040	47521	48856	51032	598	605	613	619	622	626
G6_ALZHEIMER	60_70	UKBB	ASTHMA_HOSPITAL_INFECTIONS	2.03422751811236	0.570687004915076	-12.5526378431655	1.66850815682458	-12.5469388673934	-12.5479753071675	0.713724245300665	1.00356445028757	774.573661705364	0.711962376823572	823.613259664528	1430.01250297463	0.00436973908078079	0.569586867984008	0.987070154787035	0.0191020124848209	0.987845482712088	0.992998867304177	1775	62653	1291	1107	901	713	527	255	5	3	2	2	0	0	62018	62202	62408	62596	62782	63054	1114	1116	1117	1117	1119	1119
G6_ALZHEIMER	60_70	UKBB	ASTHMA_HOSPITAL_MAIN	-11.4895211466109	1.21657183009146	1.0996486052726	1.43981970987459	0.702213739452506	1.7122201554899	482.447973202846	0.583612693288629	0.712303843040787	0.712148466347143	1.00278279130189	1.00274271132766	0.981000137700312	0.0371098572736266	0.122638855607105	0.0431973166546944	0.483761795261237	0.0877223100057965	2704	63029	2036	1790	1358	979	678	307	8	9	6	4	2	1	62590	62836	63268	63647	63948	64319	1099	1098	1101	1103	1105	1106
G6_ALZHEIMER	60_70	UKBB	ASTHMA_HOSPITAL_PNEUMONIA	2.67503244679621	-12.1670016252629	-12.1655349586755	-12.1649109697874	2.47736541194091	-12.185780453743	0.713535497408234	869.45511311226	1117.61853362925	1343.50284187703	1.00269837360735	2333.6598646076	0.00017755312206859	0.988834908476362	0.99131501443415	0.992775555275028	0.0134849439824501	0.995833667944448	821	62630	694	499	300	191	107	49	3	1	1	1	1	0	61631	61826	62025	62134	62218	62276	1123	1125	1125	1125	1125	1126
G6_ALZHEIMER	60_70	UKBB	ASTHMA_IMMUNECOMORB	0.226394444441737	0.97436081772915	0.955542053634415	1.56797489049318	0.100998462656313	-13.4664118343071	1.01298609093449	0.52214309932369	0.596600965668036	0.521931071325299	1.01002022685908	1325.0100503541	0.823152488142596	0.0620301675348782	0.109234467630674	0.00266297717670335	0.920347123732604	0.991891037264255	5190	23322	3907	3368	2576	1864	1354	738	10	10	6	5	1	0	24386	24925	25717	26429	26939	27555	209	209	213	214	218	219
G6_ALZHEIMER	60_70	UKBB	ASTHMA_INFECTIONS	2.03422751811236	0.570687004915076	-12.5526378431655	1.66850815682458	-12.5469388673934	-12.5479753071675	0.713724245300665	1.00356445028757	774.573661705364	0.711962376823572	823.613259664528	1430.01250297463	0.00436973908078079	0.569586867984008	0.987070154787035	0.0191020124848209	0.987845482712088	0.992998867304177	1775	62653	1291	1107	901	713	527	255	5	3	2	2	0	0	62018	62202	62408	62596	62782	63054	1114	1116	1117	1117	1119	1119
G6_ALZHEIMER	60_70	UKBB	ASTHMA_MEDICATIO_COMORB	1.26960075355072	0.791163974693338	0.126782800725731	0.643999012816489	-0.214381817192688	1.67398522901054	0.37648626236672	0.35356129911738	0.589237760559156	0.589312446190395	1.00615176114657	0.714920074127406	0.000745603665467375	0.0252406519049591	0.829639394937824	0.274482835116123	0.831271541040016	0.0192064349230367	11519	35561	10050	8139	5324	3167	1754	580	23	16	9	6	3	2	36653	38564	41379	43536	44949	46123	354	361	368	371	374	375
G6_ALZHEIMER	60_70	UKBB	ASTHMA_MODE	-12.5252913465405	1.57269201832683	1.46543624657197	1.79364467534148	1.02576031737377	2.06639169018848	972.652597402447	0.593743692046152	0.72066502624299	0.72034215127843	1.00717340678553	1.00716574731681	0.989725560379768	0.00807846704675497	0.0420070873552278	0.0127746728450365	0.308461999700258	0.0401998187114711	2704	34084	2036	1790	1358	979	678	307	8	9	6	4	2	1	34318	34564	34996	35375	35676	36047	426	425	428	430	432	433
G6_ALZHEIMER	60_70	UKBB	ASTHMA_NAS	-13.4577479330404	0.695370735930151	1.19008128695225	1.71726457816708	0.72598702071116	1.73441081258751	996.729891558309	0.592796861144417	0.517504878740462	0.466730120858848	0.717065623766229	0.717314064998477	0.989227369271817	0.240782264314617	0.0214679262921874	0.000233826997989913	0.311326987578838	0.0156093414616007	6293	34099	4508	4102	3303	2489	1772	874	13	15	13	9	4	2	35440	35846	36645	37459	38176	39074	431	429	431	435	440	442
G6_ALZHEIMER	60_70	UKBB	ASTHMA_NAS_EXMORE	-13.4551009107608	0.705342636316732	1.19876734272362	1.72511561383721	0.737432022222066	1.74710924180553	998.871948300836	0.593270407605098	0.518039360289044	0.467327925472825	0.717436674279013	0.717679209386401	0.989252583730188	0.234476732396436	0.0206651531477949	0.000222983093271362	0.304010728756031	0.0149170192274195	6293	33243	4508	4102	3303	2489	1772	874	13	15	13	9	4	2	34604	35010	35809	36623	37340	38238	411	409	411	415	420	422
G6_ALZHEIMER	60_70	UKBB	ASTHMA_NOS	-12.6059034663025	2.04706519531048	-12.5944790091049	-12.6378909930502	-12.5980929530387	-12.6580190450309	2139.07174299568	1.00991000928342	1801.14009586024	2173.23292901443	2060.09275355748	4241.89235031509	0.995297961573471	0.0426646803987668	0.994420834622613	0.99536012861889	0.995120723960346	0.997619076076541	542	31570	421	352	254	184	122	45	1	1	0	0	0	0	31293	31362	31460	31530	31592	31669	397	397	398	398	398	398
G6_ALZHEIMER	60_70	UKBB	ASTHMA_NOS_EXMORE	-12.6109169512364	2.05677833629035	-12.5981701044723	-12.6447831307083	-12.6016099669618	-12.6645727022538	2145.76546690808	1.01024423247883	1813.95734076667	2191.77017877412	2076.51887545269	4272.34742239062	0.995310765242676	0.0417582004231671	0.994458632302479	0.995396861694004	0.995157969215945	0.997634824317768	542	30714	421	352	254	184	122	45	1	1	0	0	0	0	30457	30526	30624	30694	30756	30833	377	377	378	378	378	378
G6_ALZHEIMER	60_70	UKBB	ASTHMA_OBESITY	-12.5113479519893	1.52590983687963	-12.5106639056052	1.4457051784965	-12.5099164958601	-12.513911232492	1149.89306973992	0.712245509583584	907.9917721747	1.00381914275142	1025.53270255393	1830.3215262211	0.991318832447807	0.032161865870397	0.989006783925426	0.149809456939459	0.990267280930876	0.994544904467846	1508	62338	1082	956	751	543	386	173	3	3	1	1	0	0	61676	61802	62007	62215	62372	62585	1085	1085	1087	1087	1088	1088
G6_ALZHEIMER	60_70	UKBB	ASTHMA_OPPORTUNIST_INFECTIONS	-11.2151145471525	-11.2191227318752	2.50191333313509	-11.211027676606	3.49954533550984	-11.2113255391004	1047.47692315535	782.819628604937	1.00353401977537	1240.73820433019	1.00328759243689	2266.46866473494	0.991457381462599	0.98856536287768	0.0126632227719788	0.992790595031751	0.000486506208974272	0.996053196228721	319	61884	267	217	141	86	48	18	2	2	2	1	1	0	60853	60903	60979	61034	61072	61102	1081	1081	1081	1082	1082	1083
G6_ALZHEIMER	60_70	UKBB	ASTHMA_PNEUMONIA	2.67466875838417	-12.1670030201335	-12.1655269409933	-12.1649226553936	2.47849117481919	-12.1857695515975	0.713540000927709	869.29061901496	1118.1005628546	1344.45736264942	1.00269782326996	2333.65164363268	0.000177931055968161	0.988832794586562	0.991318764229626	0.992780677319887	0.0134426191671258	0.995833656994886	820	62630	695	499	298	189	106	49	3	1	1	1	1	0	61629	61825	62026	62135	62218	62275	1123	1125	1125	1125	1125	1126
G6_ALZHEIMER	60_70	UKBB	ASTHMA_PNEUMONIA_AND_SEPSIS	2.67503244679621	-12.1670016252629	-12.1655349586755	-12.1649109697874	2.47736541194091	-12.185780453743	0.713535497408234	869.45511311226	1117.61853362925	1343.50284187703	1.00269837360735	2333.6598646076	0.00017755312206859	0.988834908476362	0.99131501443415	0.992775555275028	0.0134849439824501	0.995833667944448	821	62630	694	499	300	191	107	49	3	1	1	1	1	0	61631	61826	62025	62134	62218	62276	1123	1125	1125	1125	1125	1126
G6_ALZHEIMER	60_70	UKBB	ASTHMA_PSYCH_COMORB	1.48545479525471	1.75421370767165	1.33837587149682	-0.15089623104385	1.83503072914751	1.47017377117008	0.470198596308709	0.317184853479601	0.429215241945093	1.0086838806879	0.397997805409965	0.717455797128403	0.0015819896934255	3.19188032030014e-08	0.00181963734689683	0.881082459008265	4.0140145603559e-06	0.0404475552070862	6543	24147	4687	4001	3182	2363	1698	813	26	22	12	8	9	2	25682	26368	27187	28006	28671	29556	295	299	309	313	312	319
G6_ALZHEIMER	60_70	UKBB	AUD	1.67663309181047	2.14983639377142	1.92181697606149	-10.5597770165146	1.75316790674541	3.71119419450034	1.00433519755571	0.58346936524317	0.711905524587674	437.711922845405	1.00269647415358	0.711027295502763	0.0950389395914993	0.000229084939228685	0.00694355441662939	0.980752944143352	0.0803855744441377	1.79424218419195e-07	1236	71179	943	789	617	418	272	104	5	4	2	1	3	2	70198	70352	70524	70723	70869	71037	1269	1270	1272	1273	1271	1272
G6_ALZHEIMER	60_70	UKBB	AUD_SWEDISH	1.32064381285559	2.02660442600195	1.87896558439991	-11.1537122213054	1.79619237148973	2.96739962899847	1.00431150897774	0.506940997109616	0.583127519315587	450.608986382669	0.710907430454866	0.71096232729971	0.188518543459262	6.395753143974e-05	0.00127201097830123	0.980252355427495	0.0115166295452607	2.99588384421612e-05	1863	70609	1375	1183	960	705	498	204	9	8	4	2	4	2	69833	70025	70248	70503	70710	71004	1255	1256	1260	1262	1260	1262
G6_ALZHEIMER	60_70	UKBB	AUTOIMMUNE	0.295516995697592	1.22371103118714	0.821646624237842	1.31201436164741	0.878124166462084	1.1662851482983	0.71356111894691	0.327689182987957	0.455400518169107	0.417154396827362	0.50590779006204	0.711166236214013	0.678768712731507	0.000188189367953718	0.0711954827680092	0.00166000046052788	0.0826098946842431	0.101013201207835	8755	62282	6659	5802	4428	3169	2167	1014	24	23	14	10	6	2	63346	64203	65577	66836	67838	68991	1008	1009	1018	1022	1026	1030
G6_ALZHEIMER	60_70	UKBB	BACT_INTEST_INFECTION_NOS	3.26434287024545	2.54315434001584	-11.187193874239	-11.1915598573883	-11.1869746023102	-11.18690683037	1.00410730794125	1.00350535898062	1023.34713715764	1175.88067036264	1078.51501457214	1498.04056426028	0.0011500388122111	0.0112681611066079	0.991277728582556	0.992406169916167	0.991724033377032	0.994041698538635	261	70955	180	158	136	105	89	42	2	1	0	0	0	0	69759	69781	69803	69834	69850	69897	1275	1276	1277	1277	1277	1277
G6_ALZHEIMER	60_70	UKBB	BLEEDING	0.242082710783343	1.35450894561259	0.54356144289289	1.59507252490192	0.226416518050299	-10.4839318579491	1.00413359950471	0.416090873880823	0.711609123075179	0.506301068636877	1.00262823451783	374.396194290469	0.809488341382578	0.00113264666081913	0.444957629686532	0.0016302321017912	0.821339085949849	0.97766036507625	4953	68606	3779	3074	2330	1658	1125	477	13	12	7	5	1	0	68588	69293	70037	70709	71242	71890	1179	1180	1185	1187	1191	1192
G6_ALZHEIMER	60_70	UKBB	BRADY_UNSPE	2.73043705721789	1.77877066969705	1.43959218871525	-11.1472938598584	-11.1412326548627	-11.1552471205417	0.584280285945051	0.711644950675346	1.00306959450958	742.991245670924	730.188523815117	1320.0457265958	2.96596082404379e-06	0.0124361737106881	0.151233889062762	0.988029576325542	0.987826332069555	0.993257435455422	978	71179	801	640	429	256	170	69	6	3	1	0	0	0	70090	70251	70462	70635	70721	70822	1260	1263	1265	1266	1266	1266
G6_ALZHEIMER	60_70	UKBB	BRONCHITIS	1.35493058148125	0.876217217248071	0.426491003715621	-0.0772838268400552	0.511731824715953	-12.0784941865568	0.459033437539401	0.38819945197447	0.507603784671817	0.712506847750965	0.50609881685323	440.801871840607	0.00316026278273678	0.0239998581522556	0.400793714085566	0.913624870386236	0.311954092437594	0.978139752120067	8894	59403	6145	5576	4836	4060	3208	1582	19	15	9	5	4	0	61151	61720	62460	63236	64088	65714	982	986	992	996	997	1001
G6_ALZHEIMER	60_70	UKBB	C3_BILIARY_GALLBLADDER	-9.99303970744521	-9.98180070074365	-9.98063691963914	-9.97327851907888	-9.96276908244918	-9.94751451310425	820.509929213629	792.636826107033	1328.14704090034	1490.94888558287	4452.41798378188	4999.68886560242	0.990282756239553	0.989952379319752	0.994004187103816	0.994662817964948	0.998214648079027	0.998412508613004	208	71712	193	97	30	17	9	2	0	0	0	0	0	0	70426	70522	70589	70602	70610	70617	1301	1301	1301	1301	1301	1301
G6_ALZHEIMER	60_70	UKBB	C3_BILIARY_GALLBLADDER_EXALLC	-9.99459177727414	-9.98752108454504	-9.98620783810639	-9.98129760296373	-9.9784268977484	-9.96591994995289	774.587024550894	755.447889797369	1259.78512733018	1439.55895279529	4499.81744419495	4678.90861037246	0.989705082911693	0.989451745320637	0.993675304273375	0.994467847649545	0.998230677947165	0.998300533668859	208	47221	193	97	30	17	9	2	0	0	0	0	0	0	46350	46446	46513	46526	46534	46541	886	886	886	886	886	886
G6_ALZHEIMER	60_70	UKBB	C3_BLADDER	-11.4962259820858	-11.49502644315	2.06861194433749	-11.4924387532406	-11.4867151590017	-11.4658126152239	942.995977637116	672.11436497228	1.00309744604616	1078.01138351451	1116.65294882054	1920.47257998597	0.990273093176179	0.986354618359514	0.0391863847265174	0.991494091900317	0.991792516148129	0.995236411803047	517	71266	458	367	218	142	86	28	1	1	1	0	0	0	70038	70129	70278	70354	70410	70468	1286	1286	1286	1287	1287	1287
G6_ALZHEIMER	60_70	UKBB	C3_BLADDER_EXALLC	-12.5039185589268	-12.502765748733	1.95419059872276	-12.5010143146877	-12.4965557445152	-12.4840964501937	1463.13122848459	1050.91141869597	1.00414930436289	1681.56246783502	1757.75029899949	3020.20216175598	0.993181362043872	0.990507736183002	0.051640858353831	0.994068448462451	0.994327564669101	0.996701929568147	517	47633	458	367	218	142	86	28	1	1	1	0	0	0	46800	46891	47040	47116	47172	47230	891	891	891	892	892	892
G6_ALZHEIMER	60_70	UKBB	C3_BRAIN	-8.99064289781098	-9.00172491692211	-9.01337139900798	-9.01175063165521	-8.97962766949391	-8.95028092050772	581.209738151305	781.490257547697	1215.10934889726	2096.26727684371	2019.52203388212	1871.40488306537	0.9876581402304	0.990809637816219	0.994081549996839	0.996569943810658	0.996452287942042	0.996184009242829	185	71725	172	62	20	7	4	3	0	0	0	0	0	0	70435	70545	70587	70600	70603	70604	1303	1303	1303	1303	1303	1303
G6_ALZHEIMER	60_70	UKBB	C3_BRAIN_EXALLC	-9.99230786771202	-9.99974630282939	-10.0078717965742	-10.0057129450423	-9.98500245592668	-9.96559269578602	914.627695488172	1227.77933625594	1916.24870122435	3195.04282877607	3162.93886749688	2917.49221889813	0.991283284314845	0.993501637678045	0.995832957336006	0.997501319619968	0.997481182406574	0.997274584988686	185	47119	172	62	20	7	4	3	0	0	0	0	0	0	46246	46356	46398	46411	46414	46415	886	886	886	886	886	886
G6_ALZHEIMER	60_70	UKBB	C3_BREAST	0.82519559166776	-14.0550710775756	1.06102392013455	-14.0547080937014	-14.0488253251968	-14.0460645492969	1.00728153045652	1200.41248948601	0.715243258064105	1635.60580086024	1627.33874858244	2693.45184233051	0.412655007216696	0.990658154518496	0.137956261628799	0.993143887980534	0.993111943288225	0.995839135836241	2429	35459	1863	1652	1250	865	581	279	3	2	2	0	0	0	35356	35567	35969	36354	36638	36940	666	667	667	669	669	669
G6_ALZHEIMER	60_70	UKBB	C3_BREAST_EXALLC	0.75950353936797	-14.0608265388399	1.01118051826863	-14.0604991873861	-14.0544904454921	-14.0513323847138	1.00864923055694	1177.84216363332	0.717080225753847	1604.5058644913	1599.52479945569	2647.80774687625	0.451455473272957	0.990475251871385	0.158499579704191	0.993008120516141	0.992989344931318	0.995765822288348	2429	27418	1863	1652	1250	865	581	279	3	2	2	0	0	0	27456	27667	28069	28454	28738	29040	525	526	526	528	528	528
G6_ALZHEIMER	60_70	UKBB	C3_BRONCHUS_LUNG	2.00879199064478	-11.5228657599773	-11.517190096247	-11.5138951205951	-11.5260588361163	-11.5141795208763	1.00412185261979	745.285117018868	1061.07793990323	1503.18542125805	1735.31921284037	4039.18400545662	0.0454413341971068	0.987664384811957	0.991339742936106	0.993888532186106	0.994700458160638	0.997725537233429	836	71325	781	391	167	82	49	15	1	0	0	0	0	0	70089	70479	70703	70788	70821	70855	1290	1291	1291	1291	1291	1291
G6_ALZHEIMER	60_70	UKBB	C3_BRONCHUS_LUNG_EXALLC	1.87953459133063	-11.5156849750326	-11.5125347331293	-11.5104335314783	-11.5167982763858	-11.5116513759936	1.00523647286477	700.320204884435	995.38143203622	1426.89782736862	1636.61159793397	3737.01740639102	0.0615194138714103	0.986880610983541	0.99077191051469	0.99356373145755	0.99438535098509	0.99754216976341	836	48041	781	391	167	82	49	15	1	0	0	0	0	0	47199	47589	47813	47898	47931	47965	896	897	897	897	897	897
G6_ALZHEIMER	60_70	UKBB	C3_CANCER	0.382195015378428	0.546264196392388	0.619613213223554	0.710245233335996	0.231065804719641	0.170406100006052	0.509194715626734	0.34402693790777	0.387324026973835	0.4551775088103	0.582257662693054	1.00261036795371	0.452901151048744	0.112319589457246	0.109658867443022	0.118672519878904	0.691482065153564	0.865039678886896	14765	58131	12165	9828	6833	4524	2871	1167	25	23	15	9	4	1	59746	62083	65078	67387	69040	70744	960	962	970	976	981	984
G6_ALZHEIMER	60_70	UKBB	C3_CANCER_EXALLC	0.382139919955539	0.546205763821607	0.619553814534944	0.710184275122707	0.231000569814596	0.170338197719022	0.509194685418241	0.344026909459032	0.387324005117532	0.455177493366886	0.582257652997297	1.00261036586106	0.452966264982322	0.112357981120776	0.109692887251279	0.11870414011198	0.691564686326717	0.865092941162229	14765	58127	12165	9828	6833	4524	2871	1167	25	23	15	9	4	1	59742	62079	65074	67383	69036	70740	960	962	970	976	981	984
G6_ALZHEIMER	60_70	UKBB	C3_CANCER_WIDE	0.382195015378428	0.546264196392388	0.619613213223554	0.710245233335996	0.231065804719641	0.170406100006052	0.509194715626734	0.34402693790777	0.387324026973835	0.4551775088103	0.582257662693054	1.00261036795371	0.452901151048744	0.112319589457246	0.109658867443022	0.118672519878904	0.691482065153564	0.865039678886896	14765	58131	12165	9828	6833	4524	2871	1167	25	23	15	9	4	1	59746	62083	65078	67387	69040	70744	960	962	970	976	981	984
G6_ALZHEIMER	60_70	UKBB	C3_CANCER_WIDE_EXALLC	0.382195015378428	0.546264196392388	0.619613213223554	0.710245233335996	0.231065804719641	0.170406100006052	0.509194715626734	0.34402693790777	0.387324026973835	0.4551775088103	0.582257662693054	1.00261036795371	0.452901151048744	0.112319589457246	0.109658867443022	0.118672519878904	0.691482065153564	0.865039678886896	14765	58131	12165	9828	6833	4524	2871	1167	25	23	15	9	4	1	59746	62083	65078	67387	69040	70744	960	962	970	976	981	984
G6_ALZHEIMER	60_70	UKBB	C3_COLON	-11.5043066523857	-11.5041037988259	1.56307941221982	1.88806300684275	-11.5108185169402	-11.5196572226035	731.942862567022	557.529445687855	1.00292500561462	1.0029563428023	825.202390780552	1748.55318030552	0.98745977150643	0.983537559183975	0.119109857725267	0.059768472097445	0.98887060114488	0.994743488354478	947	71045	834	651	388	260	149	43	1	1	1	1	0	0	69870	70053	70316	70444	70555	70661	1287	1287	1287	1287	1288	1288
G6_ALZHEIMER	60_70	UKBB	C3_COLON_EXALLC	-12.5044142621109	-12.5038385658532	1.47856385639092	1.81033307997259	-12.5091036906971	-12.5161026628573	1156.75749927506	882.611856983275	1.00392360400744	1.00396007968341	1308.0769081867	2770.66766978384	0.991375128510777	0.988696859264035	0.140808956102678	0.0713580201585343	0.99236996806623	0.996395680643886	947	47904	834	651	388	260	149	43	1	1	1	1	0	0	47123	47306	47569	47697	47808	47914	893	893	893	893	894	894
G6_ALZHEIMER	60_70	UKBB	C3_COLORECTAL	1.40932901690105	0.810966440257657	1.18613942595678	1.59773695719575	-10.4907635568032	-10.4899802422527	1.00414593587025	1.00304535063073	1.0029809934154	1.00300050200602	441.300991234856	818.462095414378	0.16046476627127	0.418800353954457	0.236962137200016	0.111169773682541	0.981034191815717	0.98977403573951	1316	70696	1141	914	562	360	203	69	3	2	1	1	0	0	69587	69814	70166	70368	70525	70659	1281	1282	1283	1283	1284	1284
G6_ALZHEIMER	60_70	UKBB	C3_COLORECTAL_EXALLC	1.31569682644121	0.724801405964509	1.10070522983589	1.51853286045062	-11.4867975850727	-11.4862454080527	1.00538149188192	1.00401662459847	1.00394899547564	1.00396725272945	697.850993438497	1292.88476229101	0.19065147384422	0.470354856096947	0.272914416696948	0.130398511540538	0.986867218528526	0.992911528094888	1316	48206	1141	914	562	360	203	69	3	2	1	1	0	0	47485	47712	48064	48266	48423	48557	893	894	895	895	896	896
G6_ALZHEIMER	60_70	UKBB	C3_CORPUS_UTERI	-11.5269389424526	1.92747686300833	-11.5224938284691	-11.5256751094516	-11.5230675689892	-11.5206431130312	1225.54839551294	1.00567323703614	934.309389073276	1311.15944868792	1154.01028180015	1530.82228718093	0.992495579082966	0.0552883208790819	0.990160232796831	0.992986329924178	0.992033064981216	0.993995347090154	401	37704	301	264	200	132	102	47	1	1	0	0	0	0	37087	37124	37188	37256	37286	37341	716	716	717	717	717	717
G6_ALZHEIMER	60_70	UKBB	C3_CORPUS_UTERI_EXALLC	-12.530367425575	1.88506425765282	-12.5259259482836	-12.5292466237154	-12.5264130497381	-12.5234643470072	1999.48063847505	1.00772669698375	1522.94554665035	2131.11765808054	1875.87235483718	2522.45089137429	0.994999840919849	0.0613990720408612	0.993437631262451	0.995309111718109	0.99467204830277	0.996038678955369	401	26598	301	264	200	132	102	47	1	1	0	0	0	0	26179	26216	26280	26348	26378	26433	518	518	519	519	519	519
G6_ALZHEIMER	60_70	UKBB	C3_DIGESTIVE_ORGANS	0.961839478726681	0.496454330097516	0.905684672055212	2.01319713306701	-11.5135127978887	-11.5120895530393	1.00411786781099	1.00308585743346	1.003027924941	0.71127867220158	675.892935686398	1181.96357843095	0.338115711132279	0.620651611634162	0.366552110876133	0.00464910716820749	0.98640907552573	0.992228886353981	2205	70167	1961	1334	751	457	252	87	4	3	2	2	0	0	69137	69764	70347	70641	70846	71011	1270	1271	1272	1272	1274	1274
G6_ALZHEIMER	60_70	UKBB	C3_DIGESTIVE_ORGANS_EXALLC	0.892830124692502	0.42995404338062	0.839940623900772	1.95590016977464	-11.5118540365496	-11.5103063769977	1.0053643709059	1.0040467540013	1.0039857300163	0.712594713135266	652.798067608363	1141.76644858485	0.374505138301815	0.668490128295539	0.40281399444842	0.00605555004685481	0.985930328206836	0.991956551006421	2205	49244	1961	1334	751	457	252	87	4	3	2	2	0	0	48574	49201	49784	50078	50283	50448	910	911	912	912	914	914
G6_ALZHEIMER	60_70	UKBB	C3_ENDOCRINE	-10.014924246301	-10.0207842910143	-10.0181861511895	-10.0024615473719	-10.0274658725683	-10.0449537230282	1051.98515487963	712.418925362025	680.409920956638	967.424191111497	1095.89460269778	1133.69579672742	0.99240423432134	0.988777438177175	0.988252570974117	0.991750601729691	0.992699436109891	0.992930547465395	152	71697	111	88	75	50	36	19	0	0	0	0	0	0	70437	70460	70473	70498	70512	70529	1301	1301	1301	1301	1301	1301
G6_ALZHEIMER	60_70	UKBB	C3_ENDOCRINE_EXALLC	-11.0099581747216	-11.0128492412914	-11.0108824987182	-11.0007921832292	-11.0174747761223	-11.0283873873091	1637.89238531386	1115.24572142989	1069.53716144039	1525.48960722356	1730.50325098644	1771.00816439244	0.994636638179028	0.992121162711301	0.99178592546772	0.9942462497787	0.994920198138073	0.995031460986984	152	47032	111	88	75	50	36	19	0	0	0	0	0	0	46188	46211	46224	46249	46263	46280	885	885	885	885	885	885
G6_ALZHEIMER	60_70	UKBB	C3_EYE_BRAIN_NEURO	-9.99807755617046	-9.99935530259819	-10.0038956467546	-9.98645056765644	-10.0104323755745	-9.96413683480542	812.568136798113	894.368466949001	1076.49627567562	1238.19110493483	1436.93326213082	1398.43986577744	0.99018284119854	0.991079554684402	0.992585353819433	0.993564847697958	0.994441561731357	0.994314976376556	252	71679	222	99	51	28	18	12	0	0	0	0	0	0	70407	70530	70578	70601	70611	70617	1302	1302	1302	1302	1302	1302
G6_ALZHEIMER	60_70	UKBB	C3_EYE_BRAIN_NEURO_EXALLC	-10.9977592622194	-10.9989025179332	-11.002307852049	-10.9903523206785	-11.0059509772475	-10.9762827583634	1279.07595426273	1405.0711168562	1696.14209675375	1930.79695208605	2271.92471157144	2196.67883419042	0.993139708263589	0.993754220143671	0.994824425369128	0.995458359786674	0.996134799727077	0.996013176815788	252	47168	222	99	51	28	18	12	0	0	0	0	0	0	46312	46435	46483	46506	46516	46522	886	886	886	886	886	886
G6_ALZHEIMER	60_70	UKBB	C3_FEMALE_GENITAL	-12.5067924333442	1.34822055737664	-12.505921043911	-12.5063899995338	-12.5054057927188	-12.5054478679985	1432.63091234366	1.00552212839403	1208.23034506128	1598.25823649885	1421.47006662126	2253.80898122259	0.993034598269328	0.179980071141321	0.99174155557964	0.993756607392014	0.992980688277566	0.995572893414995	744	37365	590	483	332	219	159	66	1	1	0	0	0	0	36809	36916	37067	37180	37240	37333	709	709	710	710	710	710
G6_ALZHEIMER	60_70	UKBB	C3_FEMALE_GENITAL_EXALLC	-12.5088605229867	1.31890597294781	-12.5078895511199	-12.5084332915518	-12.5072006670652	-12.5071731489092	1414.53137757685	1.0074867275365	1199.0233521448	1579.49639347598	1408.94186931244	2250.66679239493	0.992944308792043	0.19049876547716	0.991676833530203	0.993681415464373	0.992917258358107	0.99556610110989	744	26845	590	483	332	219	159	66	1	1	0	0	0	0	26480	26587	26738	26851	26911	27004	518	518	519	519	519	519
G6_ALZHEIMER	60_70	UKBB	C3_HEAD_AND_NECK	-10.1452819177017	2.3914741745339	-10.1557349484	-10.1585906694745	2.95678210478391	-10.1493353645314	652.261144130032	1.00354497334337	608.141326356472	723.22938553431	1.0025186048969	1088.18249302356	0.987590189143058	0.0171709624351447	0.986676242586319	0.988793159818676	0.00318439149039799	0.992558343260351	336	71528	264	212	146	101	73	32	1	2	1	1	1	0	70300	70352	70418	70463	70491	70532	1299	1298	1299	1299	1299	1300
G6_ALZHEIMER	60_70	UKBB	C3_HEAD_AND_NECK_EXALLC	-11.152274200804	2.28051063985368	-11.1592395891328	-11.1606406993815	2.86358674109273	-11.1547985669736	1019.39493284789	1.00475532632043	958.12029915738	1134.43184283441	1.00342763934481	1720.05360686552	0.99127124373407	0.0232247354191558	0.99070723823894	0.992150467819547	0.00431990483684003	0.994825638495274	336	47163	264	212	146	101	73	32	1	2	1	1	1	0	46346	46398	46464	46509	46537	46578	888	887	888	888	888	889
G6_ALZHEIMER	60_70	UKBB	C3_KIDNEY_NOTRENALPELVIS	2.60665776404474	2.09269081244284	2.58001576290089	3.02151665368309	-9.13498290904813	-9.14657814026417	1.00383704960632	1.00310972115205	1.00306820619737	1.00322087863225	443.447665879761	673.937067391965	0.00941257028649273	0.0369602112813913	0.010107669494002	0.00259689989137067	0.983564810638191	0.989171556512742	381	71519	323	235	150	99	54	19	4	3	2	1	0	0	70282	70370	70455	70506	70551	70586	1291	1292	1293	1294	1295	1295
G6_ALZHEIMER	60_70	UKBB	C3_KIDNEY_NOTRENALPELVIS_EXALLC	2.48717226846185	1.97239341936471	2.48139248392223	2.90126086697787	-10.1424164355391	-10.1501312398366	1.00499137042634	1.00418782524783	1.00410631487346	1.00431162974617	699.268560349378	1059.0848665012	0.0133303517778177	0.0495106324367076	0.0134643623432041	0.00386708299549213	0.988427631087713	0.992353295484689	381	47282	323	235	150	99	54	19	4	3	2	1	0	0	46449	46537	46622	46673	46718	46753	887	888	889	890	891	891
G6_ALZHEIMER	60_70	UKBB	C3_LIVER_INTRAHEPATIC_BILE_DUCTS	-9.9888831531697	-9.97658694756569	-9.97256763478805	-9.97762620172967	-9.96366707189723	-9.94887473162997	991.90560355123	934.224231780097	1617.27336241692	1599.3707704692	4452.31463803114	4999.52481950408	0.991965121568648	0.991479547276761	0.99508004799442	0.995022453574378	0.998214445712747	0.998412239444096	160	71750	145	73	25	16	9	2	0	0	0	0	0	0	70462	70534	70582	70591	70598	70605	1303	1303	1303	1303	1303	1303
G6_ALZHEIMER	60_70	UKBB	C3_LIVER_INTRAHEPATIC_BILE_DUCTS_EXALLC	-9.99146252370741	-9.98343142897117	-9.9810428749638	-9.98347894417594	-9.9781310562344	-9.96568296728523	937.495309568377	890.57048414342	1522.12794431312	1547.19070643652	4496.25442268419	4675.12299453852	0.991496615831736	0.991055779290663	0.994768072572396	0.994851566518229	0.998229328362639	0.998299197996506	160	47169	145	73	25	16	9	2	0	0	0	0	0	0	46298	46370	46418	46427	46434	46441	886	886	886	886	886	886
G6_ALZHEIMER	60_70	UKBB	C3_LUNG_NONSMALL	2.20747133534518	-11.1748537798631	-11.167438304688	-11.1638421684538	-11.1823436771769	-11.1687888609703	1.0040557459065	675.286526257074	953.384586876829	1335.24785678853	1532.86804071175	3638.31997613443	0.0279096112472037	0.986796957997965	0.990654219738249	0.993329063601892	0.994179446631669	0.997550685410446	646	71449	599	316	138	67	40	12	1	0	0	0	0	0	70202	70485	70663	70734	70761	70789	1293	1294	1294	1294	1294	1294
G6_ALZHEIMER	60_70	UKBB	C3_LUNG_NONSMALL_EXALLC	2.10696532386899	-11.1735682796644	-11.169010137827	-11.1667701005105	-11.1771436587749	-11.1707073040039	1.00529919094543	643.220209912768	906.867610407342	1280.23685009937	1464.64217267	3423.30286351194	0.0360947036218334	0.986140408644679	0.990173476966608	0.993040599885397	0.993911151838873	0.997396397739577	646	47831	599	316	138	67	40	12	1	0	0	0	0	0	46985	47268	47446	47517	47544	47572	892	893	893	893	893	893
G6_ALZHEIMER	60_70	UKBB	C3_LYMPHNODES_SECONDARY_NAS	1.20797533611432	0.798118750881521	1.88636633605702	-10.5254275017123	1.67397101972296	-10.5267558343636	1.004235099089	1.00327987759415	0.711532456371868	430.548652409281	1.00262979827575	744.962471654425	0.229022367719258	0.426317142362837	0.00802225245793375	0.980496420945638	0.0950024188378838	0.988725799259079	1853	70730	1589	1028	590	396	240	106	4	4	3	1	1	0	69703	70264	70702	70896	71052	71186	1287	1287	1288	1290	1290	1291
G6_ALZHEIMER	60_70	UKBB	C3_LYMPHNODES_SECONDARY_NAS_EXALLC	1.10961006842504	0.718246772352328	1.80342821116533	-11.5134963257301	1.60708577479047	-11.5141875594229	1.00539909969136	1.00427961959412	0.712922542008423	679.080592259366	1.00350914048074	1180.55612758334	0.269744409242988	0.474494088938158	0.0114183796450753	0.986472885595407	0.109273743508188	0.992218204099216	1853	48484	1589	1028	590	396	240	106	4	4	3	1	1	0	47853	48414	48852	49046	49202	49336	891	891	892	894	894	895
G6_ALZHEIMER	60_70	UKBB	C3_MALE_GENITAL	-13.0250965955392	-0.078499804946866	0.309262390777878	0.843126324665042	-13.0185738520034	-13.0171810458038	917.130209274779	1.00694107045525	1.0069894317259	1.00679576923084	1097.91965554936	1921.72417232518	0.988668812754347	0.937860914976513	0.758755212278448	0.402347926316566	0.990539311667212	0.994595411502503	2542	31521	2228	1842	1250	727	410	139	3	3	2	1	0	0	31316	31702	32294	32817	33134	33405	516	516	517	518	519	519
G6_ALZHEIMER	60_70	UKBB	C3_MALE_GENITAL_EXALLC	-14.0332529944679	-0.161071785933118	0.232550883938892	0.767542337015516	-14.0252937169148	-14.0234770597984	1450.36185297091	1.00874627194559	1.00881409138431	1.00858280944124	1762.93183049779	3098.23524300229	0.992280036065269	0.873136919622083	0.817688448446622	0.446650660162697	0.993652365293806	0.996388564214236	2542	22690	2228	1842	1250	727	410	139	3	3	2	1	0	0	22627	23013	23605	24128	24445	24716	374	374	375	376	377	377
G6_ALZHEIMER	60_70	UKBB	C3_MELANOMA	-12.0092414581118	0.948943639368214	-12.0060138355118	-12.011154655329	-12.0108688621594	-12.0005950281276	914.848867030044	1.00302565017218	769.770460890103	942.679637678723	892.369673260056	1388.12831159415	0.989526452394319	0.344107208168549	0.987555998584462	0.989834027199888	0.989261179786099	0.993102244120438	1036	70931	800	702	516	352	241	109	1	1	0	0	0	0	69880	69978	70164	70328	70439	70571	1286	1286	1287	1287	1287	1287
G6_ALZHEIMER	60_70	UKBB	C3_MELANOMA_EXALLC	-13.0114985350223	0.869108962235539	-13.0089931690012	-13.0122181688822	-13.0114154214244	-13.0040136461286	1452.29435403677	1.00408909597702	1221.51948251403	1496.36817054984	1425.03354296696	2220.40068109744	0.992851631709604	0.386726251730038	0.991502813713585	0.993061789647144	0.992714934126872	0.995327130598007	1036	47565	800	702	516	352	241	109	1	1	0	0	0	0	46916	47014	47200	47364	47475	47607	884	884	885	885	885	885
G6_ALZHEIMER	60_70	UKBB	C3_MESTOTHEL_SOFTTISSUE	-10.0046027151501	-9.9916314407266	-10.0039291952067	-9.99044599447607	-9.97452373411805	-9.9850703811823	774.983183798672	703.425209006515	899.985132085342	948.923815009838	1122.69088397254	2530.91636351828	0.989700039308789	0.988667024878815	0.991131168729459	0.991599878481008	0.992911304523719	0.996852162741082	205	71644	182	105	53	37	23	6	0	0	0	0	0	0	70366	70443	70495	70511	70525	70542	1301	1301	1301	1301	1301	1301
G6_ALZHEIMER	60_70	UKBB	C3_MESTOTHEL_SOFTTISSUE_EXALLC	-11.0023994744242	-10.9937303717336	-11.0019546443476	-10.9924858274801	-10.981692334315	-10.9880193959886	1216.04606265882	1106.51144290778	1411.70151327388	1502.22743757152	1777.80322641389	3997.22005164111	0.992781091791955	0.992072758512945	0.99378182936948	0.99416156552857	0.995071407840392	0.997806685677787	205	47235	182	105	53	37	23	6	0	0	0	0	0	0	46372	46449	46501	46517	46531	46548	886	886	886	886	886	886
G6_ALZHEIMER	60_70	UKBB	C3_MULT_MYELOMA	-10.9852396619921	-10.9858631780433	-10.9904273560047	-10.9915246715755	-11.003248999119	-10.9727471527183	1220.79335000433	868.254655308124	1070.2027989261	1604.99099555534	1691.49225680149	2239.0563006226	0.992820377962828	0.989904785782942	0.991806283649668	0.994535857641364	0.994809754201998	0.996089892649351	187	71687	152	129	91	49	31	12	0	0	0	0	0	0	70423	70446	70484	70526	70544	70563	1299	1299	1299	1299	1299	1299
G6_ALZHEIMER	60_70	UKBB	C3_MULT_MYELOMA_EXALLC	-10.989073493112	-10.98943553099	-10.9926291786281	-10.9931275661916	-11.0023470766447	-10.979920275094	1150.07609701095	833.000719500161	1028.89585803201	1541.78321047611	1623.29361104736	2134.56255851132	0.992376262159586	0.989474142821359	0.991475636548406	0.994311020913369	0.994592145503948	0.995895800665265	187	47232	152	129	91	49	31	12	0	0	0	0	0	0	46381	46404	46442	46484	46502	46521	886	886	886	886	886	886
G6_ALZHEIMER	60_70	UKBB	C3_NONHODGKIN	-11.9990867756597	-12.0003406472339	-12.0022133222188	-12.0010428452264	-12.011391090781	-12.0034356715226	1246.13835931946	936.186428932086	1060.00473415278	1287.93610833347	1353.28000039809	1925.1254813878	0.992317275150631	0.989772737533866	0.990965911965911	0.992565385679115	0.99291825958331	0.995025106656511	526	71357	440	352	249	164	106	44	0	0	0	0	0	0	70152	70240	70343	70428	70486	70548	1291	1291	1291	1291	1291	1291
G6_ALZHEIMER	60_70	UKBB	C3_NONHODGKIN_EXALLC	-12.0020933665795	-12.0026203955858	-12.0039325163833	-12.0031922616639	-12.0109332277755	-12.0039943396471	1188.43173628405	898.763361032203	1018.20474383646	1237.4545652051	1302.78004660415	1861.78201088677	0.991942219379731	0.989344891808313	0.99059370856291	0.992260716575455	0.992644036536781	0.994855608585939	526	47455	440	352	249	164	106	44	0	0	0	0	0	0	46655	46743	46846	46931	46989	47051	886	886	886	886	886	886
G6_ALZHEIMER	60_70	UKBB	C3_OESOPHAGUS	-10.9853070023772	-10.9811544212825	-10.9689724872827	-10.974996381032	-10.9906584745946	-11.0281798014928	1141.87797390275	979.653615450176	1267.07077636212	1583.52963199777	2096.93001118072	2374.17364246559	0.992324160854164	0.991056522470553	0.993092836924599	0.994470131858754	0.995818059490426	0.996293791407144	264	71637	244	150	62	38	17	9	0	0	0	0	0	0	70356	70450	70538	70562	70583	70591	1301	1301	1301	1301	1301	1301
G6_ALZHEIMER	60_70	UKBB	C3_OESOPHAGUS_EXALLC	-10.9906875924855	-10.9883622497142	-10.980706648307	-10.9845791318114	-10.9941836879031	-11.0169420547441	1078.53589886154	933.838044251691	1211.36600341952	1526.99582147186	1984.78315680846	2296.15978422276	0.991869396112464	0.990611603025776	0.992767490343468	0.994260396535665	0.995580351166266	0.99617177588989	264	47256	244	150	62	38	17	9	0	0	0	0	0	0	46384	46478	46566	46590	46611	46619	892	892	892	892	892	892
G6_ALZHEIMER	60_70	UKBB	C3_ORALCAVITY	-10.1667978678647	3.30371758566395	-10.180948365955	-10.1824951770774	-10.1631021701226	-10.140224848749	987.497499224418	1.00353459542066	1123.69284653061	1091.08992008753	1007.27469666763	1540.64550627841	0.991785510593623	0.000994488194122804	0.992771058029715	0.992553924646759	0.991949718626812	0.994748519109645	138	71702	105	83	54	45	36	17	0	1	0	0	0	0	70431	70453	70482	70491	70500	70519	1304	1303	1304	1304	1304	1304
G6_ALZHEIMER	60_70	UKBB	C3_ORALCAVITY_EXALLC	-10.1655741811344	3.19198558495129	-10.1751975619909	-10.1756119809687	-10.1631811367747	-10.1492573224135	934.126893960778	1.00474288273215	1065.83602033499	1042.45762363772	956.071249281015	1475.65797592592	0.991317245383967	0.00148849199676602	0.992382965518376	0.992211832323736	0.991518526881885	0.994512365324677	138	47058	105	83	54	45	36	17	0	1	0	0	0	0	46203	46225	46254	46263	46272	46291	888	887	888	888	888	888
G6_ALZHEIMER	60_70	UKBB	C3_OROPHARYNX	-10.0292673159828	-10.0229951047614	-10.0243612514161	-10.0335870601907	4.36845396877996	-10.0412866024175	1258.60493406916	842.464398688481	1004.43846710915	1295.26226804548	1.00349611431992	2002.41143753959	0.993642077315427	0.990507605538902	0.992037192357183	0.993819348916325	1.34143489025846e-05	0.995998947157938	106	71759	80	71	47	32	23	11	1	1	1	1	1	0	70482	70491	70515	70530	70539	70551	1302	1302	1302	1302	1302	1303
G6_ALZHEIMER	60_70	UKBB	C3_OROPHARYNX_EXALLC	-10.5199163804067	-10.51766747666	-10.5192324872836	-10.5246803311852	4.26130920274392	-10.5301945942827	1498.84588712299	1017.44284639178	1236.66566493433	1569.46430755215	1.00463496157082	2426.68525001784	0.994399951309998	0.991752131270351	0.993213176188871	0.994649501128701	2.21883191716583e-05	0.996537724321104	106	46995	80	71	47	32	23	11	1	1	1	1	1	0	46135	46144	46168	46183	46192	46204	885	885	885	885	885	886
G6_ALZHEIMER	60_70	UKBB	C3_OVARY	-12.0050910007675	-12.004562850638	-12.0044820061834	-12.0047229826815	-12.0036061439231	-12.00512859609	1811.64492588428	1356.31856579221	1710.98669625948	2166.09744139115	2027.88159143199	6053.80127479293	0.994712757162973	0.992938141123497	0.994401994888568	0.995578068692246	0.995277122625046	0.998417737873393	269	37856	228	170	107	64	43	12	0	0	0	0	0	0	37174	37232	37295	37338	37359	37390	723	723	723	723	723	723
G6_ALZHEIMER	60_70	UKBB	C3_OVARY_EXALLC	-12.0069819912922	-12.0063852883312	-12.0062609233384	-12.0065871346616	-12.0050894574692	-12.0069066655707	1791.65135060176	1349.22413589744	1705.2828204188	2144.11229803296	2011.52867429953	6046.65414577592	0.994652914006204	0.992899932066798	0.994382438522603	0.995532034192146	0.995238139635546	0.99841563302205	269	26573	228	170	107	64	43	12	0	0	0	0	0	0	26096	26154	26217	26260	26281	26312	518	518	518	518	518	518
G6_ALZHEIMER	60_70	UKBB	C3_PANCREAS	-10.0048778471497	-10.0082634902991	-10.0006242055613	-9.98305447822224	-10.0095678151621	-10.0453829498635	837.751370648171	925.818114655845	1091.57182572851	1507.15135709743	2468.83714787442	11978.6208898866	0.990471459557799	0.991374889661522	0.992690144762528	0.994715018664319	0.996765093336826	0.99933088666072	253	71685	241	82	33	14	5	1	0	0	0	0	0	0	70395	70554	70603	70622	70631	70635	1302	1302	1302	1302	1302	1302
G6_ALZHEIMER	60_70	UKBB	C3_PANCREAS_EXALLC	-10.002771708978	-10.0043749480247	-9.99911476165831	-9.98767583432119	-10.0041793173009	-10.0307562266129	791.923895717992	885.502637845158	1034.32365310649	1454.64785734807	2368.75223094545	10793.5397818748	0.989922207245311	0.990985722506661	0.992286732494759	0.994521732738664	0.996630227346377	0.999258502350841	253	47326	241	82	33	14	5	1	0	0	0	0	0	0	46448	46607	46656	46675	46684	46688	890	890	890	890	890	890
G6_ALZHEIMER	60_70	UKBB	C3_PROSTATE	-13.0245526380914	-0.0692544414722104	0.322017384912172	0.849812252557614	-13.0181096494587	-13.0165699242493	923.832509229511	1.00693734851562	1.00702009018434	1.00679157643781	1107.17464638734	1957.00962266457	0.988751483516325	0.945166879858921	0.749140755725743	0.398624914531019	0.990618725413156	0.994693105500647	2505	31579	2200	1825	1238	716	400	131	3	3	2	1	0	0	31364	31739	32326	32848	33164	33433	517	517	518	519	520	520
G6_ALZHEIMER	60_70	UKBB	C3_PROSTATE_EXALLC	-14.0325053541015	-0.154576717692991	0.242325194559212	0.772095161003733	-14.0246412502336	-14.0226184782357	1459.41797886	1.00874184538602	1.00884656022886	1.00857888555627	1775.78555680823	3154.15407766275	0.992328348000553	0.878211268238333	0.810175020972121	0.443957327371695	0.993698603778553	0.996452806789315	2505	22668	2200	1825	1238	716	400	131	3	3	2	1	0	0	22596	22971	23558	24080	24396	24665	374	374	375	376	377	377
G6_ALZHEIMER	60_70	UKBB	C3_RECTOSIGMOID_JUNCTION	3.44277973138142	-10.1869461656095	-10.1755712800389	-10.1801205376887	-10.1700261275839	-10.1529500900366	1.00451298591168	668.584488617628	759.594655354815	1036.88820170982	1268.49732239695	2036.56283124108	0.000609587521538386	0.987843432317725	0.989311814740252	0.992166532032401	0.993603124140286	0.99602229381617	198	71639	173	131	78	44	21	10	1	0	0	0	0	0	70363	70405	70458	70492	70515	70526	1300	1301	1301	1301	1301	1301
G6_ALZHEIMER	60_70	UKBB	C3_RECTOSIGMOID_JUNCTION_EXALLC	3.3182214840534	-11.177737910138	-11.1702754212251	-11.173584684309	-11.1654158921934	-11.1539268252541	1.00588846881388	1041.7998912568	1189.65225413925	1626.10687495747	1991.74248818222	3201.01000120595	0.000971002326086254	0.991439456398093	0.9925083491342	0.994517481790602	0.995527199751904	0.997219775010537	198	47173	173	131	78	44	21	10	1	0	0	0	0	0	46310	46352	46405	46439	46462	46473	887	888	888	888	888	888
G6_ALZHEIMER	60_70	UKBB	C3_RECTUM	2.59376288713805	1.93126491414611	-11.1611831088365	-11.1591065671547	-11.1499802793917	-11.1572352262025	1.00430242227228	1.00323448881051	785.026602020693	1059.02864054661	1113.21972660434	1594.09040514139	0.00980443813926787	0.0542245545252579	0.988656389925354	0.991592754208534	0.992008542284659	0.994415553210105	436	71405	365	307	202	116	71	29	2	1	0	0	0	0	70178	70236	70341	70427	70472	70514	1296	1297	1298	1298	1298	1298
G6_ALZHEIMER	60_70	UKBB	C3_RECTUM_EXALLC	2.46626126992243	1.82071258789837	-11.1639381829012	-11.1621510383951	-11.1557516311846	-11.1603725134813	1.00559001084759	1.00433954810333	747.960658318922	1013.15680085161	1060.97657491165	1524.82282277185	0.0141847080725996	0.0698556297969064	0.988091348003027	0.991209724095961	0.991610712062281	0.994160233382203	436	47310	365	307	202	116	71	29	2	1	0	0	0	0	46494	46552	46657	46743	46788	46830	885	886	887	887	887	887
G6_ALZHEIMER	60_70	UKBB	C3_RESPIRATORY_INTRATHORACIC	1.9154662053589	-11.5141467179063	-11.5070835848413	-11.5049907872578	-11.5062480043651	-11.4970188580715	1.00407771523517	709.828481256245	1000.39027427641	1341.36172975527	1438.30959724405	3559.85555971779	0.056431657046765	0.987058060821606	0.990822459884608	0.993156549969876	0.993617118504346	0.997423131994761	904	71239	840	433	197	104	63	17	1	0	0	0	0	0	70014	70421	70657	70750	70791	70837	1288	1289	1289	1289	1289	1289
G6_ALZHEIMER	60_70	UKBB	C3_RESPIRATORY_INTRATHORACIC_EXALLC	1.788398063068	-11.5100268745634	-11.506065790033	-11.5046286226515	-11.5045435894084	-11.5006029100747	1.00519123384904	668.1624287403	942.115469406109	1271.02447197009	1359.75556193685	3294.14082429838	0.0752132035852272	0.986256008784755	0.990255670001413	0.992778077513749	0.993249383601163	0.997214407230758	904	48114	840	433	197	104	63	17	1	0	0	0	0	0	47281	47688	47924	48017	48058	48104	896	897	897	897	897	897
G6_ALZHEIMER	60_70	UKBB	C3_SECONDARY_NAS	1.62352379313628	-11.165081198064	2.39623223139825	-11.173402212479	-11.1782680575072	-11.1921565090094	1.00406939880752	586.349206350818	1.00309593010379	1331.68134627663	1889.95262484223	5439.13337545582	0.105890411811478	0.98480784574367	0.0169018195118671	0.99330547015626	0.995280878799934	0.998358186504666	1450	71064	1376	496	187	93	42	12	2	1	1	0	0	0	69846	70726	71035	71129	71180	71210	1290	1291	1291	1292	1292	1292
G6_ALZHEIMER	60_70	UKBB	C3_SECONDARY_NAS_EXALLC	1.51027443866123	-11.1669863440251	2.29241611962682	-11.1728855532014	-11.1759134867059	-11.1859034723343	1.00517027290752	555.709171391341	1.00399947390301	1264.34826496654	1814.60986529273	5042.23050186145	0.132966460923254	0.983967573626036	0.0224136340340594	0.992949286912533	0.995085978191921	0.998229939635812	1450	48703	1376	496	187	93	42	12	2	1	1	0	0	0	47874	48754	49063	49157	49208	49238	901	902	902	903	903	903
G6_ALZHEIMER	60_70	UKBB	C3_SECONDARY_RESPIRATORY_DIGESTIVE	2.15135448200695	-11.1786300148455	-11.1722495824061	-11.1742463966316	-11.1736487835634	-11.1790876897717	0.713150140732606	551.19588639539	878.073529040046	1196.01805193473	1410.83636232968	2185.21111614152	0.00255549136434269	0.983819463944806	0.989848316065194	0.992545573239999	0.993680919424706	0.99591820556861	1812	70882	1714	629	238	112	56	15	2	0	0	0	0	0	69691	70776	71167	71293	71349	71390	1287	1289	1289	1289	1289	1289
G6_ALZHEIMER	60_70	UKBB	C3_SECONDARY_RESPIRATORY_DIGESTIVE_EXALLC	2.06798272654831	-11.5641857784013	-11.5617513782142	-11.5666478418162	-11.5543892018888	-11.5301549053354	0.714896636834522	643.891692953286	1024.55222356736	1396.66930971574	1637.48459713828	2573.92261069307	0.00381943838756993	0.985670898715803	0.990996313392698	0.993392319730241	0.994370028110232	0.99642580481005	1812	49045	1714	629	238	112	56	15	2	0	0	0	0	0	48240	49325	49716	49842	49898	49939	901	903	903	903	903	903
G6_ALZHEIMER	60_70	UKBB	C3_SECONDARY_WITHOUT_SITESPEC	-11.0032976721193	-11.0028368523289	-10.9964597619273	-10.9983377479734	-11.0028778009349	-11.0062236439436	1035.4913974638	899.626186069892	1223.81479979639	1943.60285737105	1692.82323153482	3519.67999070492	0.991521710239098	0.990241752714436	0.992830788280379	0.995485005068174	0.99481400990667	0.997504977262264	402	71571	371	150	83	40	23	13	0	0	0	0	0	0	70302	70523	70590	70633	70650	70660	1300	1300	1300	1300	1300	1300
G6_ALZHEIMER	60_70	UKBB	C3_SECONDARY_WITHOUT_SITESPEC_EXALLC	-11.0022732925552	-11.0017908828608	-10.9973563016072	-10.998982185704	-11.0009039835152	-11.0054534695351	980.916190774066	856.240702768504	1166.73128899158	1835.53308174445	1634.15857678112	3336.57650034493	0.991050856317344	0.989748306141913	0.992479424391501	0.995218900907629	0.994628804528056	0.997368240924605	402	47463	371	150	83	40	23	13	0	0	0	0	0	0	46602	46823	46890	46933	46950	46960	892	892	892	892	892	892
G6_ALZHEIMER	60_70	UKBB	C3_SKIN	-12.0035518552322	0.549079471350756	0.586943989003138	-0.0634065491275074	0.664392796459974	1.16583661309545	378.785744241721	0.506277505753003	0.582717951404615	1.0031995850832	0.710584411448264	1.00239846023023	0.974719624228596	0.278124334191137	0.31381355226908	0.949603803584462	0.349790930823472	0.244810396916078	5509	66721	4509	3904	2817	1870	1167	446	9	10	7	4	3	1	66546	67151	68238	69185	69888	70609	1166	1165	1168	1171	1172	1174
G6_ALZHEIMER	60_70	UKBB	C3_SKIN_EXALLC	-13.0056998404035	0.518417791241007	0.555272216862804	-0.0933043941615348	0.637121474675595	1.14129836740464	615.720450546395	0.507669307556948	0.583920566043808	1.00390984990212	0.711379576428901	1.00294529149763	0.983147749123597	0.307172853876419	0.341635883548513	0.925950426438866	0.370458980880947	0.255142704844109	5509	51873	4509	3904	2817	1870	1167	446	9	10	7	4	3	1	51956	52561	53648	54595	55298	56019	908	907	910	913	914	916
G6_ALZHEIMER	60_70	UKBB	C3_STOMACH	-10.5267191413439	-10.521411310061	-10.5241518769579	4.10607764597283	-10.5384767500871	-10.5218707316051	1043.45852317464	954.097373379938	1165.19668508037	1.00287213540041	2064.22811244979	3817.66967170834	0.991950840377115	0.991201420597057	0.992793539290683	4.23412471901974e-05	0.995926588095426	0.997800954953944	201	71670	188	95	47	21	10	3	1	1	1	1	0	0	70381	70474	70522	70548	70559	70566	1301	1301	1301	1301	1302	1302
G6_ALZHEIMER	60_70	UKBB	C3_STOMACH_EXALLC	-10.5338280383262	-10.5309863910145	-10.5329362647228	4.02101802472625	-10.5422634865121	-10.5315566917004	986.537810465124	913.884125829685	1110.39248016493	1.00392634910398	1981.29633628553	3700.9922034337	0.991480692411425	0.990805918102592	0.992431557900113	6.19409567778621e-05	0.995754562592697	0.997729539895464	201	47207	188	95	47	21	10	3	1	1	1	1	0	0	46330	46423	46471	46497	46508	46515	889	889	889	889	890	890
G6_ALZHEIMER	60_70	UKBB	C3_THYROID_GLAND	-10.0201297806339	-10.0246834245746	-10.0254478564839	-10.0117871593274	-10.0280741608495	-10.0447192971355	1180.87574479077	803.09869710757	772.533430493188	1054.03352086896	1116.61430051672	1150.8414262262	0.993229761094382	0.990040660690392	0.989645851914877	0.992421369791295	0.992834465769402	0.993036030416809	119	71716	83	69	63	44	31	17	0	0	0	0	0	0	70451	70465	70471	70490	70503	70517	1301	1301	1301	1301	1301	1301
G6_ALZHEIMER	60_70	UKBB	C3_THYROID_GLAND_EXALLC	-11.01288722239	-11.0151673504366	-11.0153207054708	-11.0067055782502	-11.017578600381	-11.0278749253367	1833.32440233442	1259.36630439332	1212.80811244903	1662.79564730171	1760.21350105641	1797.49294308843	0.995207089466814	0.993021315663043	0.992753319013498	0.994718523393038	0.995005890787045	0.99510489541742	119	47013	83	69	63	44	31	17	0	0	0	0	0	0	46164	46178	46184	46203	46216	46230	885	885	885	885	885	885
G6_ALZHEIMER	60_70	UKBB	C3_TONSIL_BASETONGUE	-10.5288701166408	-10.5303093767936	-10.5358451185298	-10.543232122235	4.00005140517897	-10.5275133677384	1390.15087516705	917.945591998974	1106.28366503887	1340.14139052969	1.00423280212986	1884.74875761477	0.99395695622539	0.990847184115224	0.992401351166657	0.993722904602681	6.79959652785461e-05	0.9955433334717	132	47005	95	88	62	43	29	16	1	1	1	1	1	0	46156	46163	46189	46208	46222	46235	885	885	885	885	885	886
G6_ALZHEIMER	60_70	UKBB	C3_UNCERTAIN_SECONDARY	1.34114153721484	0.33921962181286	1.96752303929999	-11.5368421572213	1.46662056097489	-11.5363852798399	0.713095180692012	1.0032184177887	0.582776154726928	637.557508877678	1.00263836522729	1100.32875652822	0.0600082675888553	0.7352641886515	0.000735154769622346	0.985562767626553	0.143532716262966	0.991634740968713	3378	69805	3023	1640	856	520	300	125	6	5	4	1	1	0	68885	70268	71052	71388	71608	71783	1269	1270	1271	1274	1274	1275
G6_ALZHEIMER	60_70	UKBB	C3_UNCERTAIN_SECONDARY_EXALLC	1.24231764450898	0.250824989261708	1.87873752445005	-11.5211131336714	1.39090931212448	-11.5205724788575	0.714426626999132	1.00400155712064	0.584107803611572	605.347326498252	1.00333671352525	1055.76848988475	0.0820520629672722	0.802722454152825	0.00129799553148852	0.984815389514618	0.165660298012187	0.991293636262748	3378	50419	3023	1640	856	520	300	125	6	5	4	1	1	0	49853	51236	52020	52356	52576	52751	915	916	917	920	920	921
G6_ALZHEIMER	60_70	UKBB	C3_URINARY_TRACT	2.45308938570436	1.9312798312118	2.43661816918023	2.9273132332924	-10.1362182090688	-10.1446249996365	1.0038062091639	1.00304741364165	1.00305438265534	1.00309865084661	703.38141017277	1056.2525674727	0.0145339715170601	0.0541777975815145	0.0151322462930707	0.0035197883093696	0.98850232322737	0.992336950959489	427	71487	365	269	165	108	60	20	4	3	2	1	0	0	70255	70351	70455	70512	70560	70600	1290	1291	1292	1293	1294	1294
G6_ALZHEIMER	60_70	UKBB	C3_URINARY_TRACT_EXALLC	2.33068819263429	1.81732560739373	2.33683547731348	2.81298279346086	-10.1449286544006	-10.1503572118236	1.00496281676827	1.00411085954599	1.0041067210123	1.00415491983321	673.515580964732	1007.57913565924	0.0203853578649162	0.0703135571865418	0.0199504741298607	0.00508903281168363	0.987982199522838	0.991962242928662	427	47362	365	269	165	108	60	20	4	3	2	1	0	0	46532	46628	46732	46789	46837	46877	888	889	890	891	892	892
G6_ALZHEIMER	60_70	UKBB	CAMPYLOENTERITIS	-9.9794908826619	-9.9923631914166	-9.99929021000074	-10.0192068545007	-10.0006588221526	-10.0372707008416	1143.61344371713	968.004917977026	1241.19439545784	1458.72465103251	1210.06607418073	1569.03526164189	0.993037524444652	0.991763873737934	0.993572164838638	0.994519796727819	0.99340591343931	0.994895889914919	100	70931	72	53	46	30	18	13	0	0	0	0	0	0	69685	69704	69711	69727	69739	69744	1274	1274	1274	1274	1274	1274
G6_ALZHEIMER	60_70	UKBB	CARDIAC_ARRHYTM	1.62409263641897	1.04330681076164	1.18505918072491	0.302701183078898	1.14853536794932	-11.4122786224904	0.461051801291112	0.458792992900284	0.510289502896864	1.00513931714776	0.713066408357274	687.892075230974	0.000427365301833276	0.0229644736022948	0.020215325255583	0.763297476895031	0.107245338558436	0.986763529395418	5508	48984	4659	3667	2487	1546	936	386	16	11	7	3	2	0	49206	50198	51378	52319	52929	53479	611	616	620	624	625	627
G6_ALZHEIMER	60_70	UKBB	CD2_BENIGN	-0.407445767094459	-0.409621085653167	0.936390514480702	0.201932634521488	0.215284658920833	0.513184928187088	1.00490391995988	0.712238218643317	0.416824391248659	0.712252338815848	0.711232421218376	1.00306680687998	0.685141299225889	0.565211432633026	0.0246728407815483	0.77678379294986	0.762124279048001	0.608919854626599	8908	63568	6671	5901	4479	3300	2148	1035	8	9	9	4	3	1	64714	65484	66906	68085	69237	70350	1083	1082	1082	1087	1088	1090
G6_ALZHEIMER	60_70	UKBB	CD2_BENIGN_ASCENDING_COLON	-12.1628421518727	-12.1594227719928	-12.1561417413686	2.56398722867961	-12.1478404945146	-12.1606989748545	955.213286514868	680.513558403642	842.573416880072	0.711278076735267	1356.24041994898	2971.16834327959	0.989840717381936	0.985744149605791	0.988489001492868	0.000312440730138835	0.99285344645804	0.996734346307719	981	71374	870	715	461	264	118	32	2	2	2	2	0	0	70198	70353	70607	70804	70950	71036	1285	1285	1285	1285	1287	1287
G6_ALZHEIMER	60_70	UKBB	CD2_BENIGN_ASCENDING_COLON_EXALLC	-13.1687951140785	-13.1658513148777	-13.1635458391822	2.47183958786898	-13.1570840094669	-13.1653889358231	1491.784776701	1072.58606100379	1326.66564560022	0.712792392850488	2146.12901069276	4689.91874475623	0.99295673075051	0.990206319022842	0.99208329718305	0.00052468801074408	0.995108510073127	0.997760207085799	981	47202	870	715	461	264	118	32	2	2	2	2	0	0	46437	46592	46846	47043	47189	47275	874	874	874	874	876	876
G6_ALZHEIMER	60_70	UKBB	CD2_BENIGN_BREAST	-11.0038518067962	-11.0037954149565	-11.003518359404	-11.003021478413	-11.0029806441038	-11.0032137344099	1671.02250802379	1273.07050357574	1178.31700247299	1205.28198728706	1386.9551633086	1858.01770856057	0.994745887640443	0.993103564079584	0.992549195340298	0.992716211547503	0.993670295532574	0.99527494113629	159	37922	101	92	88	70	39	40	0	0	0	0	0	0	37255	37264	37268	37286	37317	37316	725	725	725	725	725	725
G6_ALZHEIMER	60_70	UKBB	CD2_BENIGN_BREAST_EXALLC	-12.0051473294542	-12.0051849037091	-12.0047456518398	-12.0041955035892	-12.0041288075243	-12.0039762506439	2750.79954010465	2101.64220701577	1934.82744590459	1964.93775126366	2268.03079922828	3093.51442918579	0.996517851934398	0.99544227863348	0.995049512153268	0.995125594857785	0.995777013113398	0.996903921574617	159	26286	101	92	88	70	39	40	0	0	0	0	0	0	25829	25838	25842	25860	25891	25890	515	515	515	515	515	515
G6_ALZHEIMER	60_70	UKBB	CD2_BENIGN_CAECUM	-12.1648504922514	-12.1598027077543	1.57069782936783	2.69393528584911	-12.1563771032033	-12.1601607796591	1005.00470294966	744.996397387244	1.00313381231226	0.71157789132068	1381.23695989039	3378.81956889152	0.990342423915493	0.986977536925438	0.117397569248907	0.000153177025267005	0.992977844735129	0.997128469454979	899	71408	776	626	391	251	135	41	3	3	3	2	0	0	70244	70394	70629	70769	70885	70979	1284	1284	1284	1285	1287	1287
G6_ALZHEIMER	60_70	UKBB	CD2_BENIGN_CAECUM_EXALLC	-12.1666606584329	-12.1628569002494	1.46898641546947	2.59295492686436	-12.1602038505449	-12.1630667566394	949.148350619818	712.779986270584	1.00426611108438	0.71317944437596	1326.55211633047	3198.8746458007	0.989772594718998	0.986385581830557	0.143536845397707	0.000277153798080625	0.992686074743251	0.996966214413664	899	47137	776	626	391	251	135	41	3	3	3	2	0	0	46384	46534	46769	46909	47025	47119	873	873	873	874	876	876
G6_ALZHEIMER	60_70	UKBB	CD2_BENIGN_COLON	0.281632616619075	-0.39724325523352	1.37478775918362	1.11197960548127	0.538960064598608	-10.4828979689432	1.00445925931259	1.00317784157432	0.506355374991991	0.711805262715057	1.00262713166815	479.797610243865	0.779184200530745	0.69211618394496	0.00662627623782632	0.118241732887367	0.590889237922256	0.982568739695682	4054	69271	3347	2872	1938	1358	744	245	7	7	6	3	1	0	68759	69234	70168	70748	71362	71861	1212	1212	1213	1216	1218	1219
G6_ALZHEIMER	60_70	UKBB	CD2_BENIGN_COLON_EXALLC	0.18727772817294	-0.465892904146395	1.30295839661265	1.03786756300362	0.477130280318348	-10.4774638475709	1.00579593320094	1.00430042447529	0.508594298111527	0.713476219353217	1.0035927494941	462.78423210586	0.852289073627345	0.642720864449933	0.0104106789646835	0.145762539655049	0.634486068895744	0.981937386912484	4054	46868	3347	2872	1938	1358	744	245	7	7	6	3	1	0	46732	47207	48141	48721	49335	49834	836	836	837	840	842	843
G6_ALZHEIMER	60_70	UKBB	CD2_BENIGN_COLON_NOS	-11.1600542698006	-11.1576120370964	-11.1656193850872	3.0897261640529	-11.1536679202549	-11.1626348270878	1128.00485800261	784.76797748429	933.294665649341	1.00378074427287	1001.11665982827	1492.39760004339	0.99210616011806	0.988656282220674	0.990454608676481	0.00208332896387864	0.991110770919656	0.994032146030904	279	71226	225	198	141	99	79	28	0	0	0	1	0	0	69992	70019	70076	70118	70138	70189	1288	1288	1288	1287	1288	1288
G6_ALZHEIMER	60_70	UKBB	CD2_BENIGN_COLON_NOS_EXALLC	-12.1593932142091	-12.1573921748766	-12.1636385121988	2.97408496367742	-12.1544812235358	-12.1616327446487	1759.21052824413	1232.2822637925	1468.74021500992	1.00508778112834	1583.44709438385	2345.96239681638	0.994485188264367	0.992128395867608	0.993392249811283	0.00308608990085129	0.993875527818836	0.995863729294559	279	46722	225	198	141	99	79	28	0	0	0	1	0	0	45898	45925	45982	46024	46044	46095	878	878	878	877	878	878
G6_ALZHEIMER	60_70	UKBB	CD2_BENIGN_COLORECANI	0.807238201749047	0.132197580245612	1.41236765698322	0.906754849917231	0.328917799962993	1.60639156876205	0.713425829342233	0.711670937983327	0.45428921671125	0.71181901397719	1.00259496711415	1.00255886607069	0.257846545524021	0.852635633129469	0.00187746219849912	0.202714490267868	0.74286139905998	0.109091160148493	4749	68797	3857	3322	2271	1632	912	314	8	8	8	4	2	1	68481	69016	70067	70706	71426	72024	1200	1200	1200	1204	1206	1207
G6_ALZHEIMER	60_70	UKBB	CD2_BENIGN_COLORECANI_EXALLC	0.714232884175295	0.0633515450654085	1.34344455269058	0.833502677994182	0.270416971750038	1.54089409216986	0.715296093753672	0.71326775695661	0.456753449060782	0.713479672037974	1.00353918509391	1.00348300903518	0.318030368610892	0.92922596239119	0.00326847915201331	0.242717212421652	0.787573187107167	0.124649822754232	4749	46765	3857	3322	2271	1632	912	314	8	8	8	4	2	1	46818	47353	48404	49043	49763	50361	831	831	831	835	837	838
G6_ALZHEIMER	60_70	UKBB	CD2_BENIGN_CONNECTIVE_SOFT	-10.0076190259206	-10.0027991082603	-10.0068658716616	-10.0045884604217	-10.0303806617077	-10.0303505315473	1062.84712695719	841.437801130585	1110.62469544611	1120.49183435211	1347.99446233358	1421.09453129566	0.99248734223222	0.990515174160799	0.992811058691494	0.992875985025476	0.994063023075575	0.99436842855743	110	71703	71	61	46	37	24	18	0	0	0	0	0	0	70440	70450	70465	70474	70487	70493	1302	1302	1302	1302	1302	1302
G6_ALZHEIMER	60_70	UKBB	CD2_BENIGN_CONNECTIVE_SOFT_EXALLC	-11.0038114040621	-11.0010568089723	-11.0039140384909	-11.0027657094305	-11.0189473112278	-11.019197256476	1656.10764104066	1329.32839044177	1746.89767429773	1770.95798470497	2111.05507633295	2272.9944544381	0.994698589384612	0.993397061814205	0.994974064487705	0.99504286353261	0.995835348820186	0.996131969038455	110	46918	71	61	46	37	24	18	0	0	0	0	0	0	46073	46083	46098	46107	46120	46126	884	884	884	884	884	884
G6_ALZHEIMER	60_70	UKBB	CD2_BENIGN_DESCENDING_COLON	-11.5732287701364	-11.5680763434429	2.50945494045071	-11.564609679474	-11.5639524532287	3.89137871354831	929.191603627699	656.082505867181	0.711500110162901	1033.31838251602	1123.85833817665	1.00313554877551	0.990062478207222	0.98593239234091	0.000420310034187941	0.991070486067646	0.991790303099465	0.000104793996115545	665	71471	563	483	306	200	106	38	2	2	2	0	1	1	70280	70360	70537	70643	70737	70805	1291	1291	1291	1293	1292	1292
G6_ALZHEIMER	60_70	UKBB	CD2_BENIGN_DESCENDING_COLON_EXALLC	-12.5940602796113	-12.5877193602807	2.40721064037694	-12.5859330392796	-12.5817901211705	3.79650840094659	1455.14525316697	1041.6510625594	0.713124330193461	1634.14150488335	1788.551234597	1.00424745898425	0.993094517001882	0.990358285176081	0.000736593671062131	0.993854863642282	0.9943872263234	0.000156544471183028	665	47043	563	483	306	200	106	38	2	2	2	0	1	1	46262	46342	46519	46625	46719	46787	881	881	881	883	882	882
G6_ALZHEIMER	60_70	UKBB	CD2_BENIGN_ENDOCRINE_OTH	-11.0107349068593	-11.0120741259344	-11.0080058302481	-10.9994942011899	-10.9933672628082	-11.000127099511	1103.14926906562	842.268777075623	894.211561713764	1052.71404998586	1118.66840972052	1654.42037518077	0.992036300287968	0.989568515593248	0.990178055796683	0.991663294596082	0.992159162845396	0.994694959610294	296	71633	231	200	164	106	60	27	0	0	0	0	0	0	70401	70432	70468	70526	70572	70605	1297	1297	1297	1297	1297	1297
G6_ALZHEIMER	60_70	UKBB	CD2_BENIGN_ENDOCRINE_OTH_EXALLC	-12.0081047035213	-12.009064515529	-12.0060792529476	-12.0001025838091	-11.9958104906321	-12.0001246174599	1724.00255482618	1325.3116716331	1399.14289379432	1658.94348155836	1756.52495443223	2607.34632283062	0.994442581392539	0.992770216810205	0.993153417171948	0.994228487475366	0.994551060853508	0.996327806446821	296	46945	231	200	164	106	60	27	0	0	0	0	0	0	46128	46159	46195	46253	46299	46332	882	882	882	882	882	882
G6_ALZHEIMER	60_70	UKBB	CD2_BENIGN_EXALLC	-0.506217219798813	-0.477007996663517	0.871598223780379	0.135675424746347	0.156233975346858	0.450376339225372	1.00620250061511	0.713866342533773	0.419525919446131	0.713885248320764	0.712580690245268	1.00405598046365	0.614896243276681	0.504003694418193	0.0377481556403005	0.849268267071794	0.826454588101207	0.653751258347082	8908	44557	6671	5901	4479	3300	2148	1035	8	9	9	4	3	1	46022	46792	48214	49393	50545	51658	764	763	763	768	769	771
G6_ALZHEIMER	60_70	UKBB	CD2_BENIGN_HEAMANGIOMA_LYMPHANGIOMA	-11.0007949475893	-11.0004361201217	-11.0077314979848	-11.0104572842195	-11.0095430058268	-10.9863614290857	1039.2625922787	727.366238400154	834.167397850836	1014.93583066444	882.117363394245	1097.00690330268	0.991554395778963	0.987933529079276	0.989471364935324	0.991344377353479	0.990042009489429	0.992009438037508	357	71533	249	229	182	138	101	58	0	0	0	0	0	0	70346	70366	70413	70457	70494	70537	1295	1295	1295	1295	1295	1295
G6_ALZHEIMER	60_70	UKBB	CD2_BENIGN_HEAMANGIOMA_LYMPHANGIOMA_EXALLC	-12.0017513752309	-12.0014532042717	-12.0070875970176	-12.0084549950748	-12.0074733755464	-11.9908588561652	1622.19177605895	1143.72783428783	1319.06695434095	1592.08760675107	1393.11165776733	1732.12519786201	0.994096921889389	0.991627729775289	0.992737186325949	0.993981945496202	0.993122978373844	0.994476585902094	357	46916	249	229	182	138	101	58	0	0	0	0	0	0	46143	46163	46210	46254	46291	46334	881	881	881	881	881	881
G6_ALZHEIMER	60_70	UKBB	CD2_BENIGN_HEMANGIOMA	-11.0005514051281	-10.9998131031512	-11.0060156877786	-11.0094992646621	-11.0079615942013	-10.9868057607236	1050.20839223694	739.939082304133	848.341972443593	1022.82429778139	896.22482795907	1097.0200105485	0.99164260189529	0.988139215772342	0.989648886954365	0.991411877990569	0.990200157935798	0.992009210350853	350	71541	242	224	179	137	100	58	0	0	0	0	0	0	70352	70370	70415	70457	70494	70536	1297	1297	1297	1297	1297	1297
G6_ALZHEIMER	60_70	UKBB	CD2_BENIGN_HEMANGIOMA_EXALLC	-12.0013993818293	-12.000826053214	-12.0058943352209	-12.0077885588134	-12.0064708779631	-11.9907379709075	1637.52450840103	1164.10813377999	1340.99396360746	1604.99897942406	1414.1695521195	1731.86322772503	0.994152365047921	0.991774729558371	0.992856649606859	0.994030687965227	0.993225944766217	0.994475806108264	350	46907	242	224	179	137	100	58	0	0	0	0	0	0	46134	46152	46197	46239	46276	46318	881	881	881	881	881	881
G6_ALZHEIMER	60_70	UKBB	CD2_BENIGN_LEIOMYOMA_UTERI	-12.5175854885793	-12.515967343016	-12.5154210603728	-12.5168971114801	1.55675582886339	-12.517446672134	1465.82050094188	1032.35733494597	1091.14879098108	1295.78704687213	1.00603940955277	1552.72592676208	0.993186432579503	0.990326941905718	0.990848505385634	0.992292804850661	0.121764318910871	0.993567847944433	976	36815	550	496	426	362	334	248	0	0	0	0	1	0	36534	36588	36658	36722	36750	36836	707	707	707	707	706	707
G6_ALZHEIMER	60_70	UKBB	CD2_BENIGN_LEIOMYOMA_UTERI_EXALLC	-13.5230697913825	-13.5211475558285	-13.5205854338422	-13.5224140503303	1.52996658482858	-13.5229838184576	2362.98920840647	1683.99433468708	1774.06121688106	2116.3777493051	1.00780276823721	2516.91033345781	0.995433838772359	0.993593684526872	0.993919171539372	0.994902019742052	0.128983888464456	0.99571310588655	976	25728	550	496	426	362	334	248	0	0	0	0	1	0	25648	25702	25772	25836	25864	25950	506	506	506	506	505	506
G6_ALZHEIMER	60_70	UKBB	CD2_BENIGN_LIPOMATOUS	-12.0099500060619	-12.0076356248473	1.2457808536376	-12.0099245952539	-12.0144090120945	-12.010800764396	1018.89252041656	693.139453338745	1.00302342317231	932.016193178863	875.995906890075	1296.15697474314	0.990595345829611	0.986178498643189	0.214227085742365	0.989718774958763	0.989057242324774	0.992606531821927	1061	70619	762	701	570	400	275	148	1	1	1	0	0	0	69640	69701	69832	70002	70127	70254	1277	1277	1277	1278	1278	1278
G6_ALZHEIMER	60_70	UKBB	CD2_BENIGN_LIPOMATOUS_EXALLC	-13.0165980014772	-13.0144581176466	1.13924216425994	-13.0157824332571	-13.0175664866792	-13.0144669455151	1582.71543544004	1086.28588470609	1.00413511557004	1459.21424729792	1378.28891986917	2050.68915470452	0.993438096786002	0.990441018395562	0.256563633606015	0.992883187535764	0.992464307915876	0.994936349805233	1061	46435	762	701	570	400	275	148	1	1	1	0	0	0	45865	45926	46057	46227	46352	46479	868	868	868	869	869	869
G6_ALZHEIMER	60_70	UKBB	CD2_BENIGN_LIPO_INTRATHO	-10.0007658347084	-10.0003085425158	-9.99902272422917	-9.99088352224161	-9.99864813126541	-10.0268260228773	1129.96909550295	827.369037069965	964.421741090737	1238.29345621174	1073.81984865705	3541.79908772452	0.992938432992875	0.990356301535305	0.991727765368798	0.993562523338444	0.992570772736771	0.997741193446333	119	71771	95	85	57	39	17	5	0	0	0	0	0	0	70494	70504	70532	70550	70572	70584	1301	1301	1301	1301	1301	1301
G6_ALZHEIMER	60_70	UKBB	CD2_BENIGN_LIPO_INTRATHO_EXALLC	-10.9995157668627	-10.9992913263217	-10.9982345747201	-10.9931217067364	-10.9983841256169	-11.0179042964512	1754.73729943046	1292.23279188187	1502.89777885027	1924.27472523517	1700.53683790256	5435.41614609777	0.994998518391306	0.993208608533368	0.994161117700315	0.995441818021553	0.994839641510104	0.998382642750081	119	46976	95	85	57	39	17	5	0	0	0	0	0	0	46115	46125	46153	46171	46193	46205	885	885	885	885	885	885
G6_ALZHEIMER	60_70	UKBB	CD2_BENIGN_LIPO_NOS	-9.98895166199265	-9.99018607225655	-10.0071143545675	-10.0062623286412	-10.0261977554862	-10.036665081003	969.523767245528	646.924449287817	903.367979272265	1222.10655750865	1215.32234284361	1817.35616132269	0.991779583361287	0.987679089213382	0.991161565466157	0.993467220210216	0.993417665940748	0.995593566317404	130	71688	98	87	61	39	26	14	0	0	0	0	0	0	70416	70427	70453	70475	70488	70500	1304	1304	1304	1304	1304	1304
G6_ALZHEIMER	60_70	UKBB	CD2_BENIGN_LIPO_NOS_EXALLC	-10.9915102623758	-10.9926609950844	-11.0039212565517	-11.0030658770957	-11.0177410269257	-11.0239664599854	1511.63895601409	1014.13421262199	1420.11727251278	1922.33077512265	1909.72127604251	2904.0874302289	0.994198430105023	0.991351536482896	0.993817573244606	0.995433081256689	0.995396795959819	0.996971223585976	130	46929	98	87	61	39	26	14	0	0	0	0	0	0	46076	46087	46113	46135	46148	46160	885	885	885	885	885	885
G6_ALZHEIMER	60_70	UKBB	CD2_BENIGN_LIPO_SKIN_HEADFACENECK	-10.1759478888376	-10.1831823033175	3.5186893732828	-10.1942505547895	-10.1946542372334	-10.2060569259206	1481.98887789591	1027.3202448475	1.00340560346515	1118.16980464218	863.893084817708	1302.15084626369	0.994521438026178	0.992091199478985	0.000453620587176101	0.992725861120341	0.99058451957503	0.993746368252058	109	71674	69	65	66	58	44	18	1	1	1	0	0	0	70413	70417	70416	70424	70438	70464	1300	1300	1300	1301	1301	1301
G6_ALZHEIMER	60_70	UKBB	CD2_BENIGN_LIPO_SKIN_HEADFACENECK_EXALLC	-10.183793749885	-10.183498555943	3.4257221655482	-10.1914302485413	-10.1874597020771	-10.1929288371087	1423.78166070317	972.550703291556	1.00461287142919	1055.23938968634	818.961503829044	1245.57911359856	0.994293069826244	0.991645568943596	0.00064964711348135	0.992294204977648	0.990074982591977	0.993470756140301	109	46899	69	65	66	58	44	18	1	1	1	0	0	0	46055	46059	46058	46066	46080	46106	883	883	883	884	884	884
G6_ALZHEIMER	60_70	UKBB	CD2_BENIGN_LIPO_SKIN_LIMBS	-11.168624234437	-11.1711962709375	2.76348126021608	-11.1784499826986	-11.1785763459556	-11.1638542641802	1513.68474126857	1113.14707699671	1.0028978196764	1180.48341382844	1056.78337135062	1455.46053123649	0.994112914173676	0.991992814247905	0.00586031621922615	0.992444638139566	0.991560193516884	0.993880026683939	223	71515	151	134	125	95	79	44	0	1	1	0	0	0	70291	70308	70317	70347	70363	70398	1296	1295	1295	1296	1296	1296
G6_ALZHEIMER	60_70	UKBB	CD2_BENIGN_LIPO_SKIN_LIMBS_EXALLC	-11.1662248467553	-11.1679364088479	2.66887326261801	-11.1731767672645	-11.1726661685388	-11.1629793606149	1428.816554294	1063.98539156448	1.00395362353519	1120.64208300206	1011.82403207621	1399.92389336561	0.993764582519246	0.991625298157251	0.00785212455275108	0.992044955589636	0.991189854752381	0.993637743781118	223	46805	151	134	125	95	79	44	0	1	1	0	0	0	46000	46017	46026	46056	46072	46107	877	876	876	877	877	877
G6_ALZHEIMER	60_70	UKBB	CD2_BENIGN_LIPO_SKIN_TRUNK	-11.0091515888698	-11.0066444306446	-11.0069294319774	-10.9955386449337	-10.9853742275498	-10.9869673198644	1301.59675429662	842.100803055511	953.319348213249	1151.20830689845	933.480812214035	1297.09467521049	0.993251421904617	0.989571579099785	0.990787909684148	0.992379279163002	0.990610564172414	0.993241644627158	263	71415	167	168	142	102	78	57	0	0	0	0	0	0	70216	70215	70241	70281	70305	70326	1295	1295	1295	1295	1295	1295
G6_ALZHEIMER	60_70	UKBB	CD2_BENIGN_LIPO_SKIN_TRUNK_EXALLC	-12.0074190006017	-12.0049750323551	-12.0053221928343	-11.9972388947476	-11.9901042351061	-11.9910844304878	2033.32560549343	1326.39574916777	1501.30506866419	1812.09274214419	1466.55865859088	2063.59783443238	0.995288271329044	0.992778585529041	0.993619711717103	0.9947175210557	0.993476829296404	0.995363705498288	263	46746	167	168	142	102	78	57	0	0	0	0	0	0	45963	45962	45988	46028	46052	46073	879	879	879	879	879	879
G6_ALZHEIMER	60_70	UKBB	CD2_BENIGN_LIPO_SPERMATIC	-12.0069762379053	-12.0065264367064	-12.0060937439237	-12.0059440408058	-12.0062022523017	-12.0052990387226	1981.06680711507	1332.31702206841	1448.90474584625	1988.70395224136	2913.438517094	4531.35810477541	0.99516415989865	0.992809750044686	0.993388545909434	0.995183144686266	0.996711948359019	0.997886101401978	241	33541	194	173	131	72	35	13	0	0	0	0	0	0	33014	33035	33077	33136	33173	33195	574	574	574	574	574	574
G6_ALZHEIMER	60_70	UKBB	CD2_BENIGN_LIPO_SPERMATIC_EXALLC	-13.0110217617785	-13.0103985946982	-13.0097452862485	-13.0095371017018	-13.0099331061302	-13.0084712654808	2917.33163581981	1975.48316885516	2176.33145092262	2984.07831707643	4368.82626086375	6924.73455166489	0.996441522505929	0.99474522421193	0.99523040799805	0.996521513575679	0.997623982094829	0.998501133552444	241	20560	194	173	131	72	35	13	0	0	0	0	0	0	20240	20261	20303	20362	20399	20421	367	367	367	367	367	367
G6_ALZHEIMER	60_70	UKBB	CD2_BENIGN_MELANOCYTIC	-12.0116021349933	-12.0132705523531	-12.013984258058	-12.0122453637917	-12.0056211015863	-12.0316365836208	1263.96239561063	844.820073293031	915.703056450532	1008.05401804773	976.487562630017	1649.08068857672	0.992417711415495	0.988654530851811	0.989532089591963	0.990492415958778	0.990190496261306	0.99417871304302	688	71109	498	466	384	303	211	98	0	0	0	0	0	0	70003	70035	70117	70198	70290	70403	1296	1296	1296	1296	1296	1296
G6_ALZHEIMER	60_70	UKBB	CD2_BENIGN_MELANOCYTIC_EXALLC	-13.0136484321222	-13.0139801364456	-13.0145025095108	-13.0130324217517	-13.0078589531911	-13.0243386101435	1976.82188927548	1336.78003636403	1440.21432969713	1592.90556537705	1550.82220465035	2621.98820821545	0.994747471068432	0.992232461942589	0.992790011124008	0.9934818595682	0.993307647968704	0.996036642757107	688	46829	498	466	384	303	211	98	0	0	0	0	0	0	46138	46170	46252	46333	46425	46538	881	881	881	881	881	881
G6_ALZHEIMER	60_70	UKBB	CD2_BENIGN_MELANOCYTIC_FACE	-11.0089576978144	-11.0130440604565	-11.0141126096915	-11.0168618496597	-11.0115774838358	-11.0180478305471	1519.98382197449	1007.47223553443	1073.97198563086	1257.56180131253	1208.26235254146	2014.41936000787	0.994221122321627	0.991278208456983	0.991817443587111	0.993010226984582	0.992728527852674	0.995635920406781	169	71533	124	116	92	70	50	28	0	0	0	0	0	0	70278	70286	70310	70332	70352	70374	1300	1300	1300	1300	1300	1300
G6_ALZHEIMER	60_70	UKBB	CD2_BENIGN_MELANOCYTIC_FACE_EXALLC	-11.0060498034383	-11.0086787066989	-11.0092611310022	-11.0110328268773	-11.0072349960765	-11.0115199481455	1428.02706990082	963.928674960095	1015.79579307471	1203.77900955751	1151.68588948409	1941.48839790096	0.993850627581707	0.990887848796867	0.991352644324723	0.992701807798099	0.992374336409672	0.995474670534744	169	46865	124	116	92	70	50	28	0	0	0	0	0	0	46027	46035	46059	46081	46101	46123	883	883	883	883	883	883
G6_ALZHEIMER	60_70	UKBB	CD2_BENIGN_MELANOCYTIC_LOWERLIMB	-10.0196630397906	-10.0282635864097	-10.024568704889	-10.008777640333	-10.0116926749123	-10.0244779620215	1156.27364449337	752.750892710488	928.975194351503	960.643576890764	1016.06050452893	1671.06178592088	0.993086035964899	0.989370773133586	0.991390197048356	0.991687130517177	0.992138218426268	0.99521362507867	106	71724	73	67	55	51	32	10	0	0	0	0	0	0	70453	70459	70471	70475	70494	70516	1304	1304	1304	1304	1304	1304
G6_ALZHEIMER	60_70	UKBB	CD2_BENIGN_MELANOCYTIC_LOWERLIMB_EXALLC	-11.0125651598213	-11.0180018878399	-11.0152695681634	-11.0046405539647	-11.0065464108998	-11.0154459247504	1795.32504506803	1181.26144755587	1463.91059588856	1512.31674035345	1604.67853696377	2633.23639803118	0.995105788426329	0.99255798439215	0.993996333785325	0.994194102945396	0.994527324702497	0.996662271337881	106	46960	73	67	55	51	32	10	0	0	0	0	0	0	46108	46114	46126	46130	46149	46171	885	885	885	885	885	885
G6_ALZHEIMER	60_70	UKBB	CD2_BENIGN_MELANOCYTIC_TRUNK	-10.9918933061862	-10.9957101241953	-10.9947161991049	-10.996139645182	-10.983955837823	-11.006789513052	1205.65614364871	808.162249389965	884.902162433256	1002.60680423655	979.328685882452	1748.25790427286	0.992725836039209	0.989144461184681	0.99008671356729	0.991249337103493	0.991051273012376	0.994976662552048	285	71629	202	191	159	117	85	41	0	0	0	0	0	0	70410	70421	70453	70495	70527	70571	1302	1302	1302	1302	1302	1302
G6_ALZHEIMER	60_70	UKBB	CD2_BENIGN_MELANOCYTIC_TRUNK_EXALLC	-11.9955125954125	-11.9977074493721	-11.9970465682779	-11.9978552983014	-11.9890217688309	-12.0049145066443	1881.73119291518	1273.89227525152	1389.59684427571	1580.95903452986	1555.28837408173	2768.66514552486	0.994913742455838	0.992485515293081	0.993111570914622	0.993944933797112	0.993849526048002	0.996540388446726	285	46957	202	191	159	117	85	41	0	0	0	0	0	0	46156	46167	46199	46241	46273	46317	884	884	884	884	884	884
G6_ALZHEIMER	60_70	UKBB	CD2_BENIGN_MENINGES	-11.0289689175486	-11.0329872656199	-11.0279980677988	-11.017179733512	-11.0358939473146	-11.0235318360878	1419.77832353148	931.112295480295	1070.50418272373	1450.18348160794	1761.86492269784	2766.38550124377	0.993802021502958	0.99054588340488	0.991780589084858	0.993938454569872	0.995002277585045	0.99682058679938	176	71702	138	122	96	60	34	19	0	0	0	0	0	0	70444	70460	70486	70522	70548	70563	1296	1296	1296	1296	1296	1296
G6_ALZHEIMER	60_70	UKBB	CD2_BENIGN_MENINGES_CEREBRAL	-10.0271129908562	-10.033333056642	-10.0320244312624	-10.0206844360677	-10.0358279248042	-10.0129018246918	999.796663224667	650.518245590407	746.873933994829	977.842582388897	1179.50161213456	2018.48896817102	0.991998028377925	0.987694235779102	0.989283122146265	0.991823623141366	0.993211255111282	0.99604203583204	136	71735	108	95	75	51	26	15	0	0	0	0	0	0	70466	70479	70499	70523	70548	70559	1297	1297	1297	1297	1297	1297
G6_ALZHEIMER	60_70	UKBB	CD2_BENIGN_MENINGES_CEREBRAL_EXALLC	-11.017554452804	-11.021008938788	-11.0202303319101	-11.0125857750888	-11.0229431144555	-11.0076534017638	1553.71786196002	1022.22809084222	1169.42204843665	1534.69943357132	1860.67067077065	3187.7524635593	0.994342175539154	0.99139788604662	0.992481122183755	0.994274646509855	0.995273217975032	0.997244823948531	136	46981	108	95	75	51	26	15	0	0	0	0	0	0	46128	46141	46161	46185	46210	46221	881	881	881	881	881	881
G6_ALZHEIMER	60_70	UKBB	CD2_BENIGN_MENINGES_EXALLC	-11.0192113759654	-11.0212501069027	-11.018162918832	-11.0110209369526	-11.0234750972437	-11.0152599129893	1333.5947970782	887.110282414032	1022.74284006106	1377.73518152311	1680.9448946909	2639.50539786725	0.993407323870007	0.990087524332517	0.991404435516654	0.99362328102285	0.994767587223359	0.99667025484625	176	46984	138	122	96	60	34	19	0	0	0	0	0	0	46141	46157	46183	46219	46245	46260	881	881	881	881	881	881
G6_ALZHEIMER	60_70	UKBB	CD2_BENIGN_OTHERDIGESTIVE	-11.0019462990048	-11.0032923800551	-11.0085560259774	-11.0063271605259	-11.0001676057434	-11.014971729109	1455.94032946828	1056.64178762055	1199.75691548697	1520.95186032859	1609.56944548533	2466.95618186893	0.993970769700672	0.991691414686463	0.992678988946667	0.994226180264506	0.994547115937801	0.996437453270236	156	71495	131	111	77	53	32	10	0	0	0	0	0	0	70225	70245	70279	70303	70324	70346	1295	1295	1295	1295	1295	1295
G6_ALZHEIMER	60_70	UKBB	CD2_BENIGN_OTHERDIGESTIVE_EXALLC	-11.0011143750536	-11.0020065274686	-11.0050638003754	-11.0039856454463	-10.9997807337785	-11.0093706777334	1379.56104002386	1013.79305797833	1140.87933352928	1452.93712914803	1534.2739827195	2373.04522592905	0.993637449863396	0.991341271503186	0.992303625748098	0.993957187724799	0.994279717877341	0.996298353153623	156	46841	131	111	77	53	32	10	0	0	0	0	0	0	45987	46007	46041	46065	46086	46108	879	879	879	879	879	879
G6_ALZHEIMER	60_70	UKBB	CD2_BENIGN_OTHER_NOS	-11.0073816328874	-11.0114147105882	-11.0214965104689	-11.0045480267281	-11.0105115027238	-11.0216627820304	1603.29660165937	1108.72303125754	1409.34697931268	1561.96820956353	1357.04448795232	1953.02968725548	0.994522192053014	0.992075844814475	0.99376037810549	0.994378703562344	0.993526357591461	0.995497268706288	166	71691	107	97	79	68	53	25	0	0	0	0	0	0	70450	70460	70478	70489	70504	70532	1300	1300	1300	1300	1300	1300
G6_ALZHEIMER	60_70	UKBB	CD2_BENIGN_OTHER_NOS_EXALLC	-11.0050223945119	-11.0071419691479	-11.0139028797478	-11.0024821422849	-11.0065610451564	-11.0135200674467	1509.51118028958	1062.74186335839	1349.29300424947	1500.36605399756	1290.01564846466	1870.12194839613	0.994183110538442	0.991736213731327	0.993487162946501	0.994149006551623	0.993192440272336	0.995301126306786	166	46935	107	97	79	68	53	25	0	0	0	0	0	0	46111	46121	46139	46150	46165	46193	883	883	883	883	883	883
G6_ALZHEIMER	60_70	UKBB	CD2_BENIGN_OVARY	-12.0067383856735	-12.0061271729238	-12.0060574039816	-12.0061237601273	-12.0053428623577	-12.0063181750425	1805.98236441374	1263.77911394477	1352.75184761282	1795.0545225222	1810.6562415433	3082.48321984546	0.994695451738605	0.992420068265531	0.992918640551938	0.994663432647898	0.994709759194858	0.996892235578138	277	37877	210	184	142	92	70	35	0	0	0	0	0	0	37223	37249	37291	37341	37363	37398	721	721	721	721	721	721
G6_ALZHEIMER	60_70	UKBB	CD2_BENIGN_OVARY_EXALLC	-12.0093570789549	-12.0086295201671	-12.0085488190999	-12.0086296261844	-12.0074659205243	-12.0089986266454	1782.9440069768	1266.80998107353	1344.7015932254	1776.43829409439	1811.65207361005	3011.62050841549	0.994625738045758	0.992436626852086	0.992874769839358	0.994606383327044	0.994711732088118	0.996818400865747	277	26271	210	184	142	92	70	35	0	0	0	0	0	0	25825	25851	25893	25943	25965	26000	513	513	513	513	513	513
G6_ALZHEIMER	60_70	UKBB	CD2_BENIGN_PARATHYROID	-10.0208428592046	-10.0247341246406	-10.0302648618498	-10.0196866986662	-10.0247361308084	-10.0263971945643	1024.00016291359	703.434238895537	842.359197770999	982.158677790587	1108.82906582305	1636.55152268573	0.992192044024938	0.988629626757944	0.990499534661836	0.991860363470625	0.992786558839489	0.995111759473497	132	71740	102	89	72	44	24	9	0	0	0	0	0	0	70469	70482	70499	70527	70547	70562	1301	1301	1301	1301	1301	1301
G6_ALZHEIMER	60_70	UKBB	CD2_BENIGN_PARATHYROID_EXALLC	-11.0132107156619	-11.0158071444624	-11.0193918447221	-11.012183286745	-11.0154490057354	-11.016082897707	1590.29466211944	1106.23428505048	1314.48146667223	1542.71471619301	1740.54696803884	2587.64022529777	0.994474482769657	0.992054850127937	0.993311355187292	0.994304600639018	0.994950439038607	0.996603261987944	132	46950	102	89	72	44	24	9	0	0	0	0	0	0	46096	46109	46126	46154	46174	46189	884	884	884	884	884	884
G6_ALZHEIMER	60_70	UKBB	CD2_BENIGN_PAROTID	-9.99651957708029	-10.0019686276562	-10.0003750569305	-10.0078970949442	-9.98480294761716	-10.013761933248	1119.27952218449	802.794134177896	845.175436152828	851.350035214106	1007.79472851763	2253.10143246255	0.992874020797914	0.990059456652409	0.990559405375395	0.990620822994612	0.992095027335007	0.99645386593643	106	71733	78	70	58	44	25	15	0	0	0	0	0	0	70460	70468	70480	70494	70513	70523	1301	1301	1301	1301	1301	1301
G6_ALZHEIMER	60_70	UKBB	CD2_BENIGN_PAROTID_EXALLC	-10.9971582733892	-11.000293174199	-10.9999096070365	-11.0039594549359	-10.9885530465825	-11.0099709170529	1740.48417551381	1254.2988978168	1337.32227126469	1332.26222022833	1595.88060920935	3489.84895965384	0.994958641658831	0.993002583680492	0.993437214596864	0.993409863767359	0.994506150716373	0.997482793284556	106	46928	78	70	58	44	25	15	0	0	0	0	0	0	46074	46082	46094	46108	46127	46137	882	882	882	882	882	882
G6_ALZHEIMER	60_70	UKBB	CD2_BENIGN_PERIPH_AUTO_NEURO	-10.0072510036449	-10.0076551537908	-10.0208039880172	-10.0002886129038	-10.0173389467945	-10.0235203615902	1209.54777421608	822.637490884889	1051.67909689616	1118.36407040689	939.893347900892	1284.49926680846	0.993398739471411	0.990293711781825	0.992397563259046	0.992865499018441	0.991496344995907	0.993773814293748	120	71725	75	69	57	52	39	21	0	0	0	0	0	0	70469	70475	70487	70492	70505	70523	1301	1301	1301	1301	1301	1301
G6_ALZHEIMER	60_70	UKBB	CD2_BENIGN_PERIPH_AUTO_NEURO_EXALLC	-11.0044353646108	-11.00433377773	-11.0129044232378	-10.9993419949402	-11.0106203503899	-11.0144488378702	1877.65341090626	1297.38803046125	1662.04431743911	1769.1035149523	1471.82061267949	2032.91862562483	0.99532383412053	0.993232492870665	0.994713160162227	0.995039211363587	0.994031119034506	0.995677045029739	120	46943	75	69	57	52	39	21	0	0	0	0	0	0	46104	46110	46122	46127	46140	46158	884	884	884	884	884	884
G6_ALZHEIMER	60_70	UKBB	CD2_BENIGN_RECTOSIGMOID_JUNC	-9.99340064034478	-9.98981454067902	-9.99485850297636	-9.99483414667676	-9.98444712440718	-10.0222471091465	879.530748820644	666.802960314144	902.361984079118	951.498015093644	1186.0841418263	7084.12826637284	0.990934474399367	0.9880468127764	0.991162548548169	0.991618923977399	0.993283493268534	0.998871195824706	143	71716	120	99	58	46	20	4	0	0	0	0	0	0	70437	70458	70499	70511	70537	70553	1302	1302	1302	1302	1302	1302
G6_ALZHEIMER	60_70	UKBB	CD2_BENIGN_RECTOSIGMOID_JUNC_EXALLC	-10.9951389090459	-10.9924330192379	-10.9955995657201	-10.9965286372346	-10.9884870455652	-11.018158358319	1375.08502518774	1049.3488029343	1402.32470430107	1484.72133487772	1886.78011534659	11632.3239604059	0.99362020679683	0.991641928632165	0.993743867446306	0.99409055423415	0.995353197478651	0.999244242409518	143	46955	120	99	58	46	20	4	0	0	0	0	0	0	46095	46116	46157	46169	46195	46211	883	883	883	883	883	883
G6_ALZHEIMER	60_70	UKBB	CD2_BENIGN_RECTUM	1.52144698116192	1.51488315698801	1.0814731078878	-11.1617369956373	-11.1606957268744	2.72610234175911	1.00424615706419	0.711533516507126	1.00297963909397	567.37168270069	579.803911527917	1.00268524642737	0.129768860317778	0.0332509698593403	0.280917616907287	0.984304463053231	0.984642399368517	0.00655188764227232	1221	71081	950	822	582	443	264	102	2	2	2	1	1	1	70070	70198	70438	70577	70756	70918	1280	1280	1280	1281	1281	1281
G6_ALZHEIMER	60_70	UKBB	CD2_BENIGN_RECTUM_ANAL	1.51182733599196	1.50585562541072	1.06872848260877	-11.1616528985201	-11.1612488887177	2.7258829474178	1.00426257810902	0.711535009048654	1.00298392341875	563.572242970342	575.836604573803	1.00268524183593	0.132218595240708	0.0343152292795257	0.28662757939904	0.984198781146278	0.984535837908326	0.00655622253551583	1231	71063	959	831	589	447	267	102	2	2	2	1	1	1	70053	70181	70423	70565	70745	70910	1280	1280	1280	1281	1281	1281
G6_ALZHEIMER	60_70	UKBB	CD2_BENIGN_RECTUM_ANAL_EXALLC	1.39878660268774	1.41124326094704	0.979824780226435	-12.1628027182397	-12.1625203034583	2.63489638519116	1.00562625863074	0.713138705532904	1.00408136241249	887.066215678374	914.980867490119	1.00370617238235	0.164237344985936	0.047825201397676	0.32914276028579	0.989060333637861	0.989394312230433	0.00866064616497113	1231	46908	959	831	589	447	267	102	2	2	2	1	1	1	46304	46432	46674	46816	46996	47161	874	874	874	875	875	875
G6_ALZHEIMER	60_70	UKBB	CD2_BENIGN_RECTUM_EXALLC	1.40800517767652	1.42023303723812	0.992635048645246	-12.1629491325686	-12.162278820631	2.6350044498684	1.00560539762303	0.713136391012008	1.00407535568135	892.936663520803	921.126282325535	1.00370616680221	0.161466386332443	0.0464225702951654	0.322855887289814	0.989132119182949	0.989465274497484	0.00865790746759881	1221	46914	950	822	582	443	264	102	2	2	2	1	1	1	46309	46437	46677	46816	46995	47157	874	874	874	875	875	875
G6_ALZHEIMER	60_70	UKBB	CD2_BENIGN_SALIVARY	-9.99436605284048	-9.99946094836324	-9.99894036695292	-10.0114297719758	-9.99734045543945	-10.0246512061373	1034.37692819087	723.685272661345	797.091763675594	798.649540835167	845.22719400449	1860.04001146128	0.992290792578244	0.988975647368828	0.989991377057464	0.989998421533209	0.990562847875092	0.995699836748562	126	71714	93	84	71	54	35	18	0	0	0	0	0	0	70446	70455	70468	70485	70504	70521	1301	1301	1301	1301	1301	1301
G6_ALZHEIMER	60_70	UKBB	CD2_BENIGN_SALIVARY_EXALLC	-10.995997698866	-10.9987043152968	-10.9989866598492	-11.0068234993764	-10.9973496475608	-11.0175372210474	1607.61302848392	1132.7981652093	1258.37586012678	1248.31643661432	1338.62067991615	2878.09014278201	0.994542549588746	0.99225320206967	0.99302608213075	0.992964876146958	0.993445105905293	0.996945647655005	126	46924	93	84	71	54	35	18	0	0	0	0	0	0	46075	46084	46097	46114	46133	46150	882	882	882	882	882	882
G6_ALZHEIMER	60_70	UKBB	CD2_BENIGN_SALIVARY_KNOWN	-9.99628141371545	-10.0001561448898	-9.99970096713001	-10.0089699854219	-9.99015269402851	-10.013911153576	1061.50338614654	738.665026968278	830.271015015093	840.596017489877	964.159407908728	2253.16081593245	0.992486353952978	0.989198451021546	0.990390590561324	0.990499819468284	0.991732854647631	0.996453906555341	116	71725	86	78	64	48	29	15	0	0	0	0	0	0	70454	70462	70476	70492	70511	70525	1301	1301	1301	1301	1301	1301
G6_ALZHEIMER	60_70	UKBB	CD2_BENIGN_SIGMOID_COLON	-12.4899749348353	-12.4907249058507	1.41127994842825	1.10599937272014	1.17013730261392	-12.4958104081653	867.189542506737	618.082797013202	0.711488944229075	1.00312780989252	1.00265241828142	1925.54824433625	0.988508609544997	0.983876790798678	0.0473050786014733	0.270222284710155	0.243193481533641	0.994822178956426	1969	70674	1626	1398	937	700	376	110	4	4	4	2	1	0	69750	69978	70439	70676	71000	71266	1263	1263	1263	1265	1266	1267
G6_ALZHEIMER	60_70	UKBB	CD2_BENIGN_SIGMOID_COLON_EXALLC	-13.0698138469493	-13.0635448990903	1.32469387862559	1.02055867915497	1.09582142638151	-13.0546211281955	1100.00383547216	790.319290856324	0.713086690258134	1.00427491908688	1.00366402651487	2453.92728481641	0.990520071851363	0.986812005879504	0.0632130763031593	0.309527279346437	0.274911801985677	0.995755362606432	1969	46892	1626	1398	937	700	376	110	4	4	4	2	1	0	46369	46597	47058	47295	47619	47885	862	862	862	864	865	866
G6_ALZHEIMER	60_70	UKBB	CD2_BENIGN_SKIN	-12.0015018902514	-12.0002953544244	-12.0015057780849	-12.0050452699608	-12.0068114791885	-12.0190987414737	1451.15462401966	1013.89573643358	972.614480619012	1075.76473495396	1073.56103649985	2051.3646071061	0.993401320750994	0.990556596208776	0.990154811224343	0.991096155923549	0.991076567178569	0.995325161397593	551	71089	393	359	322	253	171	86	0	0	0	0	0	0	69960	69994	70031	70100	70182	70267	1287	1287	1287	1287	1287	1287
G6_ALZHEIMER	60_70	UKBB	CD2_BENIGN_SKIN_EXALLC	-12.0053168859889	-12.0043380144067	-12.0048576617739	-12.0069682835485	-12.0077736773603	-12.0166944218023	1379.6723992726	965.79424374373	924.991680365267	1025.48030339812	1029.84682743818	1950.37687194346	0.99305723872103	0.990082950474451	0.989645072602099	0.990658079249256	0.990697063009421	0.995084091475499	551	46732	393	359	322	253	171	86	0	0	0	0	0	0	46015	46049	46086	46155	46237	46322	875	875	875	875	875	875
G6_ALZHEIMER	60_70	UKBB	CD2_BENIGN_SKIN_EYELID	-10.9935001913746	-10.9867541990536	-10.9914819967205	-11.003008686707	-11.0080995554717	-10.988207778941	1393.2068404497	1008.43409808846	972.99203097547	949.093885026076	1061.99311762326	2339.95076863245	0.993704127203485	0.991307326728298	0.99098682519068	0.990750194220984	0.991729668250543	0.996253216421009	205	71595	163	146	127	100	57	25	0	0	0	0	0	0	70336	70353	70372	70399	70442	70474	1301	1301	1301	1301	1301	1301
G6_ALZHEIMER	60_70	UKBB	CD2_BENIGN_SKIN_EYELID_EXALLC	-11.9966956855848	-11.9919980472531	-11.9952638668097	-12.0021325421433	-12.0054993498036	-11.9933481160194	2175.50599352553	1591.61571382408	1516.25602516853	1490.52987138013	1672.54419991961	3647.71975323297	0.99560013634325	0.99398841096887	0.993687915595138	0.993575296308578	0.994272844735724	0.997376637817512	205	46893	163	146	127	100	57	25	0	0	0	0	0	0	46051	46068	46087	46114	46157	46189	884	884	884	884	884	884
G6_ALZHEIMER	60_70	UKBB	CD2_BENIGN_TRANSVERSE_COLON	1.34291204539119	0.687651778799423	1.16657185557831	-11.0116711460141	-11.0068500520924	-11.0165357929165	1.00414886494989	1.00301810468736	1.0031490337622	554.034284612849	618.889362836613	1313.69429535583	0.18110401107314	0.492976345205999	0.244866095475027	0.984142743126571	0.98581049651211	0.993309082005159	1270	71226	1093	922	575	366	195	61	1	2	1	0	0	0	70120	70291	70638	70847	71018	71152	1282	1281	1282	1283	1283	1283
G6_ALZHEIMER	60_70	UKBB	CD2_BENIGN_TRANSVERSE_COLON_EXALLC	1.22178729072243	0.597465891237996	1.06418098482119	-12.0067060879339	-12.002907777924	-12.0111609550132	1.00546308830416	1.0041102199831	1.00427850790756	869.666696916896	975.825080351137	2067.44197552235	0.224309334356106	0.551829950325188	0.289305097518127	0.988984675256266	0.990186055363594	0.99536457802149	1270	47212	1093	922	575	366	195	61	1	2	1	0	0	0	46511	46682	47029	47238	47409	47543	877	876	877	878	878	878
G6_ALZHEIMER	60_70	UKBB	CD2_FOLLICULAR_LYMPHOMA	-11.0046249494897	-11.0010476396184	-10.9951691032369	-10.9990982378867	-10.9963844109597	-11.0216708369003	1582.66517833327	1117.86089738448	1266.70897606098	1458.14215044369	1559.57077804776	1955.77433463878	0.994452174904895	0.992148017338595	0.993074363824972	0.993981432167945	0.994374238879563	0.995503584287677	129	71700	103	94	68	47	30	15	0	0	0	0	0	0	70425	70434	70460	70481	70498	70513	1301	1301	1301	1301	1301	1301
G6_ALZHEIMER	60_70	UKBB	CD2_FOLLICULAR_LYMPHOMA_EXALLC	-11.0029321945662	-10.999861818764	-10.9962017816053	-10.9987393017703	-10.9977115573127	-11.0132402328681	1497.86271217109	1069.33316391702	1205.00473099857	1394.36399203764	1488.2461398272	1890.39041467106	0.994138988374807	0.991792581179238	0.992719051108191	0.993706354063109	0.994103915905806	0.99535162442122	129	47077	103	94	68	47	30	15	0	0	0	0	0	0	46218	46227	46253	46274	46291	46306	885	885	885	885	885	885
G6_ALZHEIMER	60_70	UKBB	CD2_INSITU	0.97408881378948	0.949691553256445	-13.0256132644695	-13.0279310657598	-13.0256202380478	-13.0161073568967	1.00411163935517	0.711533856250355	910.965093623622	1086.73844909318	1069.57040372833	1754.86386252166	0.331996593197203	0.181971187357354	0.988591679683094	0.990435107830915	0.990283309680593	0.994082016217528	2026	69796	1576	1414	1033	731	472	207	2	2	0	0	0	0	68990	69152	69533	69835	70094	70359	1254	1254	1256	1256	1256	1256
G6_ALZHEIMER	60_70	UKBB	CD2_INSITU_BREAST	-12.0107025453843	-12.0096728016332	-12.0096011746135	-12.0095418913313	-12.0082602799124	-12.0096231766341	1531.80276837303	1029.45886718775	1147.15240150108	1303.56469921	1285.97220376224	2191.90860327347	0.993743936145464	0.990692085457498	0.991647055516801	0.992649315746376	0.992549554171838	0.9956283556003	428	37688	300	270	223	181	119	65	0	0	0	0	0	0	37091	37121	37168	37210	37272	37326	725	725	725	725	725	725
G6_ALZHEIMER	60_70	UKBB	CD2_INSITU_BREAST_EXALLC	-13.0146848616586	-13.0134637980318	-13.013353505095	-13.0132484622414	-13.0114380345084	-13.0132452694614	2510.91673796912	1688.63073480353	1898.9273705905	2139.02242796495	2118.95814312344	3569.96466413077	0.9958643910963	0.993851148829401	0.994532138124089	0.99514591065101	0.995100629847392	0.99709155538803	428	26220	300	270	223	181	119	65	0	0	0	0	0	0	25833	25863	25910	25952	26014	26068	515	515	515	515	515	515
G6_ALZHEIMER	60_70	UKBB	CD2_INSITU_BREAST_INTRADUCTAL	-13.0130328380496	-13.011844688916	-13.0116183691509	-13.0118240627005	-13.0099537930379	-13.0125930796854	2156.35737111154	1475.94040370102	1699.667339118	2005.73028320728	1950.8284468966	3718.8377231526	0.995185011951411	0.992965965646537	0.993891941225319	0.994823899906376	0.994678996843269	0.997208126113472	536	37636	391	345	270	208	134	69	0	0	0	0	0	0	37060	37106	37181	37243	37317	37382	721	721	721	721	721	721
G6_ALZHEIMER	60_70	UKBB	CD2_INSITU_BREAST_INTRADUCTAL_EXALLC	-13.0179304637959	-13.016544012435	-13.0162696460836	-13.016432963735	-13.0138335292623	-13.017270188	2130.09643826494	1460.70280697696	1697.82550312105	1989.60917012972	1943.89709084371	3667.22434161387	0.995123816514897	0.992890023896567	0.993883129427286	0.99478011210942	0.994658431593073	0.997167815184338	536	26300	391	345	270	208	134	69	0	0	0	0	0	0	25929	25975	26050	26112	26186	26251	516	516	516	516	516	516
G6_ALZHEIMER	60_70	UKBB	CD2_INSITU_BREAST_NOS	-11.0039748096966	-11.0036107100895	-11.0035251875441	-11.0035465832601	-11.0031890436442	-11.0039097139293	1486.09192918247	1074.3359187573	1144.00876555664	1293.52062131963	1275.42852977142	2154.58703101811	0.994092006554488	0.991828014454591	0.992325751553001	0.993212745198714	0.993116693289584	0.995925060638184	160	37870	112	103	81	67	48	29	0	0	0	0	0	0	37192	37201	37223	37237	37256	37275	726	726	726	726	726	726
G6_ALZHEIMER	60_70	UKBB	CD2_INSITU_BREAST_NOS_EXALLC	-12.0054710985684	-12.0049817370411	-12.0049213674482	-12.0048836200022	-12.0044379702684	-12.0052742872066	2416.32735787609	1771.59330793803	1885.59486122891	2135.08668982705	2082.66191530823	3571.97459290667	0.996035743835425	0.994593275876962	0.994920183067799	0.99551378364602	0.995401028553544	0.997318344596523	160	26321	112	103	81	67	48	29	0	0	0	0	0	0	25853	25862	25884	25898	25917	25936	516	516	516	516	516	516
G6_ALZHEIMER	60_70	UKBB	CD2_INSITU_DIGESTIVE	-11.0014966300496	-10.9883922351432	-10.9906845421044	-10.9902469974792	-10.996635244276	-10.9892427473916	1364.98090303718	1001.17289704259	1187.19548063793	1623.47382579197	1843.98212844461	3885.18042905637	0.993569265876454	0.991242978593356	0.992613539731536	0.994598692455871	0.99524182293258	0.997743184495111	164	71732	142	122	76	41	22	9	0	0	0	0	0	0	70455	70475	70521	70556	70575	70588	1299	1299	1299	1299	1299	1299
G6_ALZHEIMER	60_70	UKBB	CD2_INSITU_DIGESTIVE_EXALLC	-11.0004124235925	-10.9916379266861	-10.9932278950162	-10.9923582970759	-10.9971271491371	-10.9923114746437	1296.87948574668	952.137843574008	1122.81550404372	1549.10257399742	1767.43723975147	3654.02190638042	0.993232251659301	0.990789292256	0.992188220909048	0.994338296562229	0.995035534415283	0.997599745538124	164	47024	142	122	76	41	22	9	0	0	0	0	0	0	46162	46182	46228	46263	46282	46295	884	884	884	884	884	884
G6_ALZHEIMER	60_70	UKBB	CD2_INSITU_EXALLC	0.874542985661665	0.860754868520133	-13.024774748429	-13.0265221578449	-13.0242896689298	-13.0166465847465	1.00530756677501	0.712947505338491	871.423854219577	1038.90410307932	1032.02350221816	1687.79372452243	0.384340956952896	0.22730942461097	0.988074827530757	0.989995815264515	0.989930845782787	0.993846594972819	2026	47350	1576	1414	1033	731	472	207	2	2	0	0	0	0	46931	47093	47474	47776	48035	48300	867	867	869	869	869	869
G6_ALZHEIMER	60_70	UKBB	CD2_INSITU_OTHER_NOS	2.92261402044537	-11.1466285529223	-11.1426394416711	-11.1342755598514	-11.1345110053107	-11.1297113821287	1.00399907571038	821.314659181821	1036.15590318078	1267.65907637706	1614.50258450509	2168.6719520916	0.00360305359207563	0.989171689909753	0.99141985429471	0.992992001947101	0.994497386325466	0.99590524242793	235	71621	202	176	113	79	40	10	1	0	0	0	0	0	70355	70381	70444	70478	70517	70547	1298	1299	1299	1299	1299	1299
G6_ALZHEIMER	60_70	UKBB	CD2_INSITU_OTHER_NOS_EXALLC	2.80407920896962	-11.1491714880841	-11.1456014510071	-11.1395796316801	-11.139927103467	-11.1364436895957	1.00533427433332	781.002084349218	988.716044010501	1205.23778289486	1542.54304138385	2064.72307123846	0.00528382858327367	0.98861021008675	0.991005794808146	0.992625544781844	0.994237892658225	0.995696491445628	235	47241	202	176	113	79	40	10	1	0	0	0	0	0	46388	46414	46477	46511	46550	46580	885	886	886	886	886	886
G6_ALZHEIMER	60_70	UKBB	CD2_INSITU_PROSTATE	-11.0048572899749	-11.0044010137929	-11.0042557936269	-11.0043909499204	-11.0033137755209	-11.0048653250573	1570.03441868957	1022.22586579524	1186.32109229832	1598.04775629818	1320.20970659462	4352.34515838678	0.994407425899474	0.991410829662166	0.992598968400956	0.994505693453653	0.993350092417665	0.997982558262059	157	33599	125	117	89	53	39	9	0	0	0	0	0	0	33057	33065	33093	33129	33143	33173	574	574	574	574	574	574
G6_ALZHEIMER	60_70	UKBB	CD2_INSITU_PROSTATE_EXALLC	-12.0077123786435	-12.0070381884275	-12.0067966221865	-12.0069910687667	-12.0054281443051	-12.0077206770172	2322.47375596302	1511.93338552967	1776.97675923262	2345.50451861774	2009.3868948812	6369.10111801215	0.995874775502299	0.993663656227342	0.994608840715699	0.99591552654153	0.99523292960783	0.99849574232133	157	20589	125	117	89	53	39	9	0	0	0	0	0	0	20254	20262	20290	20326	20340	20370	367	367	367	367	367	367
G6_ALZHEIMER	60_70	UKBB	CD2_INSITU_SKIN	-10.9946745747226	-10.9903608155828	-10.9953744896893	-10.9980715716735	-11.0040341992346	-10.9783941217561	1169.87801022621	826.497889400625	985.241889883749	1102.97380782155	990.072656799339	1874.3708452751	0.992501481452739	0.989390437770303	0.991095732398999	0.992044193587393	0.991132198052555	0.995326729973928	204	71518	171	149	112	79	54	18	0	0	0	0	0	0	70258	70280	70317	70350	70375	70411	1293	1293	1293	1293	1293	1293
G6_ALZHEIMER	60_70	UKBB	CD2_INSITU_SKIN_EXALLC	-11.9964304418498	-11.9933083707885	-11.997188191293	-11.9989423330906	-12.0030265845459	-11.9851479882794	1815.79336651304	1303.03331965229	1552.02542796681	1720.9516847224	1565.05761624301	2949.27585547188	0.99472864193759	0.992656258034901	0.993832397505059	0.994436977312325	0.993880777544397	0.9967575979029	204	46900	171	149	112	79	54	18	0	0	0	0	0	0	46056	46078	46115	46148	46173	46209	877	877	877	877	877	877
G6_ALZHEIMER	60_70	UKBB	CD2_LEIOMYOMA_ENDOMETRIOSIS	-11.0022797859192	-11.0020039385428	-11.0019643844822	-11.0022408318013	-11.0021884462904	-11.00222925584	2175.75557569179	1438.13704028679	1454.05295081683	1934.75236186628	1893.07573646839	2104.62926333461	0.99596530425543	0.993896100851522	0.993962933910896	0.995462741922908	0.995362876028189	0.995828971388287	110	37243	57	54	53	39	31	28	0	0	0	0	0	0	36581	36584	36585	36599	36607	36610	715	715	715	715	715	715
G6_ALZHEIMER	60_70	UKBB	CD2_LEIOMYOMA_ENDOMETRIOSIS_EXALLC	-11.0031407663609	-11.0027703283737	-11.0026469553671	-11.0030275494442	-11.0028834013868	-11.0030369576962	2113.8010897976	1441.41619354969	1455.10979481726	1919.98489707225	1901.67287222685	2108.79421170332	0.995846725345478	0.993909562445028	0.993966944273737	0.995427517287565	0.995383547855829	0.995836903654447	110	25822	57	54	53	39	31	28	0	0	0	0	0	0	25366	25369	25370	25384	25392	25395	509	509	509	509	509	509
G6_ALZHEIMER	60_70	UKBB	CD2_LYMPHOID_LEUKAEMIA	-10.9887869782077	-10.9979867928478	-10.9984091096906	-11.0008393283932	-10.9910878043685	-10.9781897491058	1140.29790375236	799.027364867034	1004.7448367845	1269.19292111864	1350.59672685228	2295.13170101967	0.992311090164982	0.989018089773033	0.991266155096963	0.9930843532076	0.993506927496797	0.99618353286606	228	71609	184	157	107	74	47	19	0	0	0	0	0	0	70353	70380	70430	70463	70490	70518	1300	1300	1300	1300	1300	1300
G6_ALZHEIMER	60_70	UKBB	CD2_LYMPHOID_LEUKAEMIA_EXALLC	-10.9931257199222	-10.9989226270267	-10.9997189241397	-11.0011507382334	-10.9936555076085	-10.9848406819087	1077.7876940161	760.691491973115	956.209764644534	1214.52544061917	1292.02420913809	2167.51288148645	0.991861947159806	0.988463700642684	0.99082177084369	0.992772874076585	0.993210992418287	0.995956380541324	228	47159	184	157	107	74	47	19	0	0	0	0	0	0	46316	46343	46393	46426	46453	46481	887	887	887	887	887	887
G6_ALZHEIMER	60_70	UKBB	CD2_MULTIPLE_MYELOMA_PLASMA_CELL	-10.9847875376962	-10.9852734260528	-10.9904340621607	-10.9919245408371	-11.0040927908637	-10.9723975894303	1211.69868126714	860.540911277039	1069.391480005	1612.60627284087	1703.67547200747	2218.83468362576	0.992766788919069	0.989814845641598	0.991800062510139	0.99456146294371	0.994846474672424	0.996054383404586	192	71685	156	131	92	50	32	13	0	0	0	0	0	0	70422	70447	70486	70528	70546	70565	1299	1299	1299	1299	1299	1299
G6_ALZHEIMER	60_70	UKBB	CD2_MULTIPLE_MYELOMA_PLASMA_CELL_EXALLC	-10.9887385554846	-10.9890570965763	-10.992593637788	-10.9935365690276	-11.0029508529472	-10.9796459354858	1141.39660714161	826.360053142923	1027.76990456914	1552.33398224057	1633.13167696217	2114.552598739	0.992318525095195	0.989389926890264	0.99146632579232	0.994349476416448	0.994624427217384	0.995857066589503	192	47240	156	131	92	50	32	13	0	0	0	0	0	0	46390	46415	46454	46496	46514	46533	886	886	886	886	886	886
G6_ALZHEIMER	60_70	UKBB	CD2_MYELOID_LEUKAEMIA	-9.99359218597551	-9.99868126223057	-9.97917790249546	-9.99803025529134	-9.99822346654079	-9.98230006228559	1033.93536679475	923.677276016179	1383.51292545212	1441.99830350295	1278.9943411997	1522.40902549064	0.992288097482494	0.991363176496627	0.994244966714056	0.994467947677026	0.993762797352734	0.994768379655741	119	71714	97	48	32	25	18	14	0	0	0	0	0	0	70434	70483	70499	70506	70513	70517	1302	1302	1302	1302	1302	1302
G6_ALZHEIMER	60_70	UKBB	CD2_MYELOID_LEUKAEMIA_EXALLC	-9.99514679341514	-9.99812898435056	-9.9853215658226	-9.99813792882263	-9.99748755218183	-9.98688508492155	980.934893802103	887.682514123872	1319.06775457935	1366.07863226263	1235.34727495826	1453.18542281511	0.991870168588201	0.991013471637683	0.993960084466695	0.994160446929235	0.993542905663616	0.994516653848396	119	47119	97	48	32	25	18	14	0	0	0	0	0	0	46253	46302	46318	46325	46332	46336	888	888	888	888	888	888
G6_ALZHEIMER	60_70	UKBB	CD2_NEOPLASM	0.354903747649828	0.280540606204947	0.752467140958914	0.534402973712824	0.542240320626405	-0.26054295075666	0.45948571536684	0.346186413233547	0.315475254213981	0.418779309425221	0.416660946309991	1.00324937023691	0.439881444032511	0.417725027717285	0.0170704908598242	0.201921271397121	0.193123408700601	0.795095892898152	20668	51088	16252	13701	10070	7063	4595	2051	31	29	22	12	7	1	54687	57238	60869	63876	66344	68888	786	788	795	805	810	816
G6_ALZHEIMER	60_70	UKBB	CD2_NONFOLLICULAR_LYMPHOMA	-10.9969893719658	-10.9962551978513	-10.9981184263007	-10.9992161181708	-11.0049726893079	-10.9920034874978	1020.74875396402	755.117691771806	864.549931791549	1116.38022672596	1031.38478550623	1435.3104475574	0.99140419396188	0.988381371195433	0.989850219296699	0.992138912418713	0.991486658217163	0.993889639581696	306	71590	258	202	138	85	62	23	0	0	0	0	0	0	70340	70396	70460	70513	70536	70575	1298	1298	1298	1298	1298	1298
G6_ALZHEIMER	60_70	UKBB	CD2_NONFOLLICULAR_LYMPHOMA_EXALLC	-11.9986921724296	-11.9980149786668	-11.9991987517576	-12.0000538630443	-12.0040493413192	-11.9940117879211	1599.98547731067	1188.2399228956	1364.80130385899	1757.92851723093	1627.85695068064	2280.85048144653	0.994016519751942	0.991943657118971	0.992985167833874	0.994553485392961	0.99411633876719	0.995804287567019	306	47267	258	202	138	85	62	23	0	0	0	0	0	0	46430	46486	46550	46603	46626	46665	885	885	885	885	885	885
G6_ALZHEIMER	60_70	UKBB	CD2_NONHODGKIN_NAS	-10.9926620072991	-10.9930635803074	-11.0043257689356	-11.0020027334317	-11.0054110433006	-10.9891783142021	1005.54270066813	768.816892247736	922.252909171067	1073.11999160233	1099.94708603209	1538.90537732246	0.991277644804496	0.988591695990754	0.990479863812683	0.991819950790841	0.992016978669667	0.994302429944893	278	71541	234	181	124	92	58	24	0	0	0	0	0	0	70288	70341	70398	70430	70464	70498	1297	1297	1297	1297	1297	1297
G6_ALZHEIMER	60_70	UKBB	CD2_NONHODGKIN_NAS_EXALLC	-11.995294502937	-11.9953358464703	-12.0038245358077	-12.0021823348242	-12.0045660388818	-11.9915729319443	1571.82521666207	1214.73143894289	1454.43939412464	1694.32583500607	1739.20087511441	2435.20539352084	0.993911048578364	0.992121108073268	0.993414949034153	0.994348031710228	0.994492768498457	0.99607102864496	278	47288	234	181	124	92	58	24	0	0	0	0	0	0	46446	46499	46556	46588	46622	46656	886	886	886	886	886	886
G6_ALZHEIMER	60_70	UKBB	CD2_PRIMARY_LYMPHOID_HEMATOPOIETIC	-12.0028534117068	-12.0043622673697	-12.0052505338503	-12.0057776097809	-12.0063549236977	-12.0057325410846	892.921221457409	656.690468806594	795.524880017353	999.63113549939	1043.0828363354	1458.45793555391	0.989274974335169	0.985415408996747	0.987959596579875	0.990417471037666	0.990816190853285	0.993432048865957	1042	70940	857	678	475	308	200	91	0	0	0	0	0	0	69844	70023	70226	70393	70501	70610	1281	1281	1281	1281	1281	1281
G6_ALZHEIMER	60_70	UKBB	CD2_PRIMARY_LYMPHOID_HEMATOPOIETIC_EXALLC	-13.0081400854031	-13.0087493007007	-13.009437900255	-13.009961180717	-13.0099971264394	-13.0084487493749	1409.95623075883	1048.18022754147	1269.97314617158	1596.0841204828	1666.85013314211	2328.37607880907	0.992638887168792	0.990097872960165	0.991826718432409	0.993496375233827	0.993772463258049	0.995542306710609	1042	48031	857	678	475	308	200	91	0	0	0	0	0	0	47324	47503	47706	47873	47981	48090	892	892	892	892	892	892
G6_ALZHEIMER	60_70	UKBB	CHIRHEP_NAS	-10.1610805691051	-10.1619849120287	3.34318257988	-10.1815916039972	-10.1670150824974	-10.1445708197956	798.823273051077	638.74365271165	1.00346367105865	1000.05493497611	1173.75211439514	2095.45658088407	0.989851133589471	0.987306724988295	0.000863349730566798	0.991876851839685	0.993088827850662	0.996137278677509	260	71272	210	157	85	57	32	13	1	1	1	0	0	0	70041	70094	70166	70194	70219	70238	1280	1280	1280	1281	1281	1281
G6_ALZHEIMER	60_70	UKBB	CHOLELITH_BROAD	1.27863922498299	0.53037135222709	-13.5187189762493	1.45149666916158	-13.5218311695835	-13.522359116065	0.71337279511219	0.711954308640587	891.91031221963	0.583210017826756	1009.2534198811	1545.78943958023	0.0730711975077068	0.456301106293045	0.987906895999991	0.0128172836504319	0.989310377999334	0.993020301678175	3710	65984	2702	2388	1884	1439	1000	481	7	5	3	3	0	0	65838	66152	66656	67101	67540	68059	1147	1149	1151	1151	1154	1154
G6_ALZHEIMER	60_70	UKBB	CHRONNAS	-11.0034995831757	-11.0041820028922	-10.9984412310894	-10.9929634809538	-11.0050370895261	-11.023669335479	1104.04602523674	748.555128932415	915.843427107575	1036.69669463842	1091.14575015445	1851.65093943022	0.992047997197212	0.988271070016175	0.990418367086198	0.991539520175633	0.991952862100193	0.995249880297874	306	66353	240	212	163	115	67	29	0	0	0	0	0	0	65252	65280	65329	65377	65425	65463	1167	1167	1167	1167	1167	1167
G6_ALZHEIMER	60_70	UKBB	CIRRHOSIS_BROAD	-11.1491490702062	-11.1529630092868	2.15218739809732	-11.1634128674739	2.91896066785526	-11.1348347049868	879.702121695795	706.301587489275	1.00322914198485	1058.44904957679	1.00281300813252	2005.09970475909	0.989888059207903	0.987401405641345	0.0319320608463657	0.991584904683068	0.00360536262922057	0.995569164459038	589	71472	475	348	240	149	97	29	1	1	1	0	1	0	70301	70428	70536	70627	70679	70747	1284	1284	1284	1285	1284	1285
G6_ALZHEIMER	60_70	UKBB	COLITNONINFNAS	-12.5230105169303	0.154108855163596	1.45249512413106	1.67371711805408	-12.5202663774316	-12.524700388665	825.636161796865	1.00342355487168	0.583154251766491	0.583169661681046	601.774857357958	864.543055911087	0.987898381757859	0.877938498441432	0.0127471521193935	0.00410426860454331	0.983400757853426	0.988441390564869	2802	67357	1996	1749	1414	1091	865	545	5	6	5	3	0	0	66977	67224	67559	67882	68108	68428	1181	1180	1181	1183	1186	1186
G6_ALZHEIMER	60_70	UKBB	COLITTOX	-9.99850461950348	-10.006957206553	-9.98781325177687	-10.0048319942267	-9.95707048553473	-10.0316722784304	987.513875992435	818.795531314778	1327.18294706577	2194.58365153913	2741.8901104721	5908.09914676932	0.991921616131798	0.990248850185491	0.993995517507859	0.996362556822607	0.997102518689809	0.998645230490362	130	66413	117	73	30	14	6	4	0	0	0	0	0	0	65261	65305	65348	65364	65372	65374	1165	1165	1165	1165	1165	1165
G6_ALZHEIMER	60_70	UKBB	CONGEN_HEART_ARTER	-10.9920178093726	-10.9924591165156	-10.9894073196486	-11.0022905851952	-11.0069493880709	-11.010508948914	1169.20701044653	841.738517266956	986.613817830996	1167.68945439492	1263.21746590208	1991.45934628432	0.992498991168598	0.989580536065917	0.991112939055263	0.992482223875725	0.993047781489689	0.995588626824956	280	71653	210	186	141	93	60	31	0	0	0	0	0	0	70422	70446	70491	70539	70572	70601	1301	1301	1301	1301	1301	1301
G6_ALZHEIMER	60_70	UKBB	COPD_ASTHMA_INFECTIONS	1.83390345207138	0.966001402039144	0.331232596283981	0.252874067202747	0.654505543698906	-12.4716903961632	0.334376787244849	0.346394650439729	0.508726871433434	0.584915004066658	0.455008616576069	502.594668177537	4.1454256308381e-08	0.00529150421696292	0.514981263674114	0.665504364755371	0.150307412140802	0.980202838001085	10897	51221	7813	6681	5436	4454	3470	1765	28	19	11	7	5	0	53469	54601	55846	56828	57812	59517	808	817	825	829	831	836
G6_ALZHEIMER	60_70	UKBB	COPD_ASTHMA_PNEUMONIA_SEPSIS	2.6347213857095	1.08833085103166	0.447179434857831	-12.1412245418348	2.08136373044541	-12.1445534934624	0.370155397322641	0.585291779967582	1.00462366464056	665.187975688121	0.583452930087688	1304.7345085216	1.09600399894251e-12	0.0629609482165088	0.656232065626332	0.985437563351296	0.000360649954730599	0.992573345959818	3758	50154	3231	2193	1296	842	506	191	15	7	4	3	3	0	49850	50888	51785	52239	52575	52890	816	824	827	828	828	831
G6_ALZHEIMER	60_70	UKBB	COPD_COMORB	0.794710987530405	0.481633030418481	1.1922966829266	0.803406673579613	0.772304229327979	0.964904666301939	0.398730846661424	0.336703718586331	0.275402425891665	0.37191030086955	0.369299724319384	0.510398732341528	0.0462503505530526	0.152591998764153	1.49591543543864e-05	0.0307559331574312	0.0365041598520491	0.0586922036510757	22912	39362	16775	14788	11751	8799	6311	3103	42	38	31	17	12	4	45019	47006	50043	52995	55483	58691	438	442	449	463	468	476
G6_ALZHEIMER	60_70	UKBB	COPD_CVDMETABOCOMORB	1.70666677213109	1.14776967069319	1.02032005782479	0.927290715249453	1.33541363743743	1.06608430156078	0.330554789613747	0.313421036285064	0.37360257188519	0.463362143804074	0.393734777880944	0.714706936700922	2.42974449725206e-07	0.000250185793984973	0.00631366082645762	0.0453684248380657	0.000694711417093487	0.135793969438418	14308	38043	11250	9566	7110	4963	3207	1356	40	30	19	12	9	2	40614	42298	44754	46901	48657	50508	447	457	468	475	478	485
G6_ALZHEIMER	60_70	UKBB	COPD_EARLY	-12.1136160686924	2.73079609145036	1.33106066738294	1.43545963853973	-12.1597292844784	-12.176481853018	1933.86739270981	0.748026666903846	1.00855058029683	0.711739961034907	677.19895542267	1174.94801329037	0.995002137133227	0.000261560417214543	0.186909877529965	0.0437130909068007	0.985674019638033	0.991731333759998	1344	65611	860	917	949	873	519	181	4	5	3	2	0	0	64951	64894	64862	64938	65292	65630	1140	1139	1141	1142	1144	1144
G6_ALZHEIMER	60_70	UKBB	COPD_EARLYANDLATER	0.549354285019934	0.987471032510829	0.252142536120165	1.42337527536666	-11.4838180494442	-11.4988552036452	1.0042730103992	0.582759280152365	1.00305048797964	0.711508244716014	480.697119677266	835.522165889607	0.584367137922067	0.0901750579399728	0.801523639698619	0.0454458402579921	0.98094041082116	0.989019478128462	2855	68535	2369	1960	1368	873	519	181	6	6	3	2	0	0	67830	68239	68831	69326	69680	70018	1185	1185	1188	1189	1191	1191
G6_ALZHEIMER	60_70	UKBB	COPD_EARLY_EXMORE	-12.0454077881334	2.90804034363124	1.70779535152417	1.84398037773891	-12.1493286185983	-12.190669311299	1786.26594249473	0.80060690030619	1.0259143556625	0.720695203064365	821.288235648009	1430.33199028301	0.994619629789681	0.00028091185253804	0.0959812379386856	0.0105090549492455	0.988197312749861	0.993199740244426	1344	32563	860	917	949	873	519	181	4	5	3	2	0	0	32638	32581	32549	32625	32979	33317	405	404	406	407	409	409
G6_ALZHEIMER	60_70	UKBB	COPD_EXCL	1.40651138400585	0.67728248223037	0.629434786042263	-0.229410868000014	0.590060902310596	-0.0926904111639592	0.374421865739202	0.369033701275595	0.421768063589815	0.714978753701048	0.456957260592996	1.00437347794927	0.000172314275561202	0.0664632855040919	0.135601689988131	0.748313535734045	0.196605745358648	0.926470178155059	12975	40853	9530	8125	6344	4986	3775	1864	26	19	12	7	6	1	43646	45051	46832	48190	49401	51312	626	633	640	645	646	651
G6_ALZHEIMER	60_70	UKBB	COPD_HOSPITAL	0.549354285019934	0.987471032510829	0.252142536120165	1.42337527536666	-11.4838180494442	-11.4988552036452	1.0042730103992	0.582759280152365	1.00305048797964	0.711508244716014	480.697119677266	835.522165889607	0.584367137922067	0.0901750579399728	0.801523639698619	0.0454458402579921	0.98094041082116	0.989019478128462	2855	68535	2369	1960	1368	873	519	181	6	6	3	2	0	0	67830	68239	68831	69326	69680	70018	1185	1185	1188	1189	1191	1191
G6_ALZHEIMER	60_70	UKBB	COPD_HOSPITAL_ASTHMA_INF	-12.0230775222618	1.35872247645904	-12.0191347307906	-12.0251796834648	-12.022126355978	-12.0083065974231	1102.78036429321	1.00323906958054	1007.69340274906	1295.99084978995	1286.04112910129	2439.78981267571	0.99130122534206	0.17562930498934	0.990483559151078	0.992596732039275	0.992541351062816	0.996072938864643	733	66603	616	447	291	188	121	47	0	1	0	0	0	0	65557	65726	65882	65985	66052	66126	1163	1162	1163	1163	1163	1163
G6_ALZHEIMER	60_70	UKBB	COPD_HOSPITAL_ASTHMA_PNEUM_SEPSIS	-11.9948025548257	-11.9984511064805	-12.0018271866052	-12.0014542416927	-11.9971826026746	-12.0012204193383	1161.97863422152	912.417177489862	1252.31874963199	1805.75847641672	2014.30201289865	3611.89343471458	0.991763791932651	0.989507975936474	0.992353443538614	0.99469712883806	0.995247827725985	0.997348877801373	626	66824	557	352	182	94	54	23	0	0	0	0	0	0	65718	65923	66093	66181	66221	66252	1175	1175	1175	1175	1175	1175
G6_ALZHEIMER	60_70	UKBB	COPD_HOSPITAL_MAIN	0.549354285019934	0.987471032510829	0.252142536120165	1.42337527536666	-11.4838180494442	-11.4988552036452	1.0042730103992	0.582759280152365	1.00305048797964	0.711508244716014	480.697119677266	835.522165889607	0.584367137922067	0.0901750579399728	0.801523639698619	0.0454458402579921	0.98094041082116	0.989019478128462	2855	68535	2369	1960	1368	873	519	181	6	6	3	2	0	0	67830	68239	68831	69326	69680	70018	1185	1185	1188	1189	1191	1191
G6_ALZHEIMER	60_70	UKBB	COPD_INSUFFICIENCY	-9.98472175321914	-9.9818095599959	-10.0004102619849	-10.0364358703689	-9.97662873555156	-10.0559839419578	906.978195833841	789.410782088308	1000.55903830584	1524.46494591871	2056.84839281542	3806.42685438745	0.991216443291668	0.989911311460714	0.992025417993643	0.994747101663622	0.99612992048813	0.997892116332514	126	65859	118	76	35	16	7	2	0	0	0	0	0	0	64724	64766	64807	64826	64835	64840	1143	1143	1143	1143	1143	1143
G6_ALZHEIMER	60_70	UKBB	COPD_MODE	0.845465298468991	1.30107349426599	0.558847802617406	1.73971513891218	-12.4659517239802	-12.4975151884313	1.01204060871376	0.59205037374979	1.00829843622435	0.719060822425805	922.224043621737	1616.3319662576	0.403488873694786	0.027979599864312	0.579408853527967	0.0155449822771641	0.989215107111699	0.993830800065055	2855	34130	2369	1960	1368	873	519	181	6	6	3	2	0	0	34174	34583	35175	35670	36024	36362	436	436	439	440	442	442
G6_ALZHEIMER	60_70	UKBB	COPD_MULTIMORB	1.67069968354163	-11.495275916487	1.48978443806041	-11.5028751420762	-11.5045212858346	-11.5237009666405	1.00445265130634	551.824233906269	1.00326015418704	907.210479839689	942.179661653735	1472.78362347411	0.096253675787512	0.983380142985013	0.137558846153806	0.989883581846017	0.990257641731009	0.993757067147708	876	66707	752	582	392	225	139	45	1	0	1	0	0	0	65674	65844	66034	66201	66287	66381	1156	1157	1156	1157	1157	1157
G6_ALZHEIMER	60_70	UKBB	COPD_OPPORTUNIST_INFECTIONS	-11.1630458262937	-11.1680318273288	2.93996110878543	-11.1680167941942	-11.155652895718	-11.1535611428249	1196.90462269621	920.708678849262	1.00340065174674	1446.45411498223	2102.51812468529	5926.96882737419	0.992558560956409	0.990322040111476	0.00338965048714902	0.993839625087402	0.995766561370582	0.998498515979997	214	65982	189	142	85	48	21	9	1	1	1	0	0	0	64864	64911	64968	65005	65032	65044	1142	1142	1142	1143	1143	1143
G6_ALZHEIMER	60_70	UKBB	COX_ARTHROSIS	-13.5277939671911	-0.361755079709306	0.0472402481502175	0.461585968151385	-13.5215825085754	1.53952081379246	1049.52517443469	1.00441570674864	1.00453933866051	1.00459990967236	1065.9999156569	1.00320127883823	0.989715997912837	0.718723972541857	0.962491885631136	0.64589494130941	0.989879574600326	0.124880120496008	3769	51591	3092	2666	1916	1264	830	315	3	3	2	1	1	1	51443	51869	52619	53271	53705	54220	822	822	823	824	824	824
G6_ALZHEIMER	60_70	UKBB	C_DIFFICILE_ENTEROCOLITIS	-9.99168147276807	-10.0090898818795	-10.0164087020748	-10.0202217319497	-10.0237463154935	-10.0098669269631	899.285331882402	690.10557502605	842.608378486468	1047.14242149806	1154.79875778221	1949.33620645605	0.991135133556415	0.988428120865961	0.990515463834901	0.992365070844819	0.993074384655251	0.995902870345834	196	71056	178	102	62	35	20	4	0	0	0	0	0	0	69791	69867	69907	69934	69949	69965	1283	1283	1283	1283	1283	1283
