## Supplementary Tables for "Clinical history shapes the predictive value of polygenic risk": Supplementary_table_S4.tsv (part 113 of 226)

Disease	Age_range	Biobank	Clinical_history_phenotype	Beta_0_1	Beta_1_3	Beta_3_5	Beta_5_7	Beta_7_10	Beta_>10	Se_0_1	Se_1_3	Se_3_5	Se_5_7	Se_7_10	Se_>10	Pval_0_1	Pval_1_3	Pval_3_5	Pval_5_7	Pval_7_10	Pval_>10	N_cases	N_controls	N_case_phenotypeNO_0_1	N_case_phenotypeNO_1_3	N_case_phenotypeNO_3_5	N_case_phenotypeNO_5_7	N_case_phenotypeNO_7_10	N_case_phenotypeNO_>10	N_case_phenotypeYES_0_1	N_case_phenotypeYES_1_3	N_case_phenotypeYES_3_5	N_case_phenotypeYES_5_7	N_case_phenotypeYES_7_10	N_case_phenotypeYES_>10	N_control_phenotypeNO_0_1	N_control_phenotypeNO_1_3	N_control_phenotypeNO_3_5	N_control_phenotypeNO_5_7	N_control_phenotypeNO_7_10	N_control_phenotypeNO_>10	N_control_phenotypeYES_0_1	N_control_phenotypeYES_1_3	N_control_phenotypeYES_3_5	N_control_phenotypeYES_5_7	N_control_phenotypeYES_7_10	N_control_phenotypeYES_>10
G6_ALZHEIMER	60_70	UKBB	C_PSOR_ARTHR_COMORB	0.872156027916033	0.678417797917794	0.283360863297514	1.36972551451953	1.40737596865164	0.321572193305401	0.469996785093	0.376636937214852	0.516335295361444	0.376395903605478	0.372207326661377	1.00617980378195	0.0635014913389211	0.0716632694412557	0.583147956603512	0.00027364002000003	0.000156098440111243	0.749273738418216	14330	31681	11527	9736	7085	4800	3094	1345	31	27	19	15	9	1	34075	35866	38517	40802	42508	44257	378	382	390	394	400	408
G6_ALZHEIMER	60_70	UKBB	C_STROKE	0.948074580082361	1.40558099087492	0.644695454057431	-11.4653856249187	1.19299891840385	-11.4674720615614	1.00547988331746	0.584660942196683	1.00414220724149	530.218191525119	1.00344259848391	928.627929885061	0.345728189350033	0.0162125182984897	0.5208498036713	0.982747967832556	0.234476661801244	0.990147306499748	2283	55328	1906	1455	1029	666	425	184	6	5	2	1	1	0	54825	55276	55702	56065	56306	56547	874	875	878	879	879	880
G6_ALZHEIMER	60_70	UKBB	D3_ANAEMIA	1.67094164604241	1.12720689071732	1.23841680046745	0.962779601059318	1.82756224681054	-13.3208904244623	0.483024348889334	0.479720824758219	0.528897261333501	0.727915324032284	0.526941280940448	1469.15959016933	0.000541516727853355	0.0187878246755085	0.0192060501561751	0.185950702428855	0.000523866543895675	0.99276566872053	6020	17607	4773	3715	2655	1811	1183	591	18	13	8	5	4	0	18647	19705	20765	21609	22237	22829	189	194	199	202	203	207
G6_ALZHEIMER	60_70	UKBB	D3_ANAEMIAINCHRONICDISEASE	-9.99201216321311	-9.99262946904432	-9.98834390231388	-10.0091640651396	-10.0043327731091	-10.0247989015593	840.064771072934	731.875679603937	898.874317309401	1045.87636107193	1784.82448832135	1887.40841012844	0.990509917175015	0.989106459896692	0.991134042627716	0.992364264201744	0.995527705432896	0.995762128314352	207	64807	189	89	56	31	17	7	0	0	0	0	0	0	63737	63837	63870	63895	63909	63919	1088	1088	1088	1088	1088	1088
G6_ALZHEIMER	60_70	UKBB	D3_ANAEMIANAS	2.26926733758914	0.998229968531539	0.973831073211196	1.41229773318719	1.9334143588872	-11.171158566438	0.418583922550032	0.582989890350343	0.711705734275094	0.711697802483744	0.581992614054892	609.564710200988	5.91684984870608e-08	0.0868488597616876	0.171216380850704	0.0472105438953314	0.000893554906396313	0.985378425148986	3625	68516	2971	2185	1486	977	597	293	14	8	5	4	3	0	67992	68778	69477	69986	70366	70670	1164	1170	1173	1174	1175	1178
G6_ALZHEIMER	60_70	UKBB	D3_ANAEMIA_B12_DEF	-11.0063233657387	-11.0092096766727	-11.0134127571917	-11.0152867344925	-11.0106576815118	-11.0078725171149	1092.41814389845	772.715293201076	925.348970023248	1071.90368028327	953.971804254904	1158.7504401526	0.991961295256994	0.988632577438393	0.990503880346291	0.991800781458725	0.990791091856294	0.99242038740943	320	65693	219	194	151	123	108	60	0	0	0	0	0	0	64690	64715	64758	64786	64801	64849	1104	1104	1104	1104	1104	1104
G6_ALZHEIMER	60_70	UKBB	D3_ANAEMIA_IRONDEF	0.640520813016538	1.77902563731084	1.68879372855594	0.719806526966411	0.840098780324505	-10.5130403323685	1.00427796506575	0.416545189879031	0.506601439541739	1.00328960710934	1.00278024269046	481.702519562946	0.523608853799662	1.94679857293338e-05	0.000857376537156913	0.473098691797603	0.402160127962412	0.982587745829479	3156	68749	2455	2039	1477	1026	661	309	12	11	5	2	1	0	68283	68699	69261	69712	70077	70429	1155	1156	1162	1165	1166	1167
G6_ALZHEIMER	60_70	UKBB	D3_ANAEMIA_IRONDEF_NAS	0.640520813016538	1.77902563731084	1.68879372855594	0.719806526966411	0.840098780324505	-10.5130403323685	1.00427796506575	0.416545189879031	0.506601439541739	1.00328960710934	1.00278024269046	481.702519562946	0.523608853799662	1.94679857293338e-05	0.000857376537156913	0.473098691797603	0.402160127962412	0.982587745829479	3156	68749	2455	2039	1477	1026	661	309	12	11	5	2	1	0	68283	68699	69261	69712	70077	70429	1155	1156	1162	1165	1166	1167
G6_ALZHEIMER	60_70	UKBB	D3_APLASTICANDOTHANAEMIA	2.1900362495084	0.922741764469191	0.871952637778513	1.30819718843321	1.83891803994612	-10.6099842723035	0.41856345847575	0.583039979519097	0.711659520722246	0.711631837063857	0.582021694560932	444.876938274984	1.67442613720578e-07	0.113503786924317	0.220485375627953	0.0660173041848747	0.00158021002522473	0.980972850093424	3944	68775	3235	2372	1627	1075	661	316	14	8	5	4	3	0	68305	69168	69913	70465	70879	71224	1165	1171	1174	1175	1176	1179
G6_ALZHEIMER	60_70	UKBB	D3_BLOODOTHER	1.33408460595083	0.756593949795113	-11.5013886033895	1.47952490140898	1.47330127415351	-11.5029528922252	1.00413226249673	1.00326416630632	535.032183814518	1.00316282702846	1.00248542861391	1138.14012287785	0.183981786028613	0.450769762188644	0.982849492146057	0.140250139494392	0.141656959173014	0.991936078798791	1706	70600	1390	1018	689	452	297	122	4	3	2	2	1	0	69643	70015	70344	70581	70736	70911	1269	1270	1271	1271	1272	1273
G6_ALZHEIMER	60_70	UKBB	D3_BLOOD_IMMUN	1.73070711307824	0.947228406488841	1.07875343506503	0.571363236248602	1.32496371940486	-11.4654106217995	0.389920366580203	0.417057923240979	0.454998699568017	0.712139245172817	0.505845711225789	461.591356806498	9.05388223532499e-06	0.023133937475564	0.0177451459966767	0.422368138432212	0.00881093764994516	0.980183481796847	7677	65036	6058	4725	3389	2315	1535	765	21	14	9	5	4	0	65599	66932	68268	69342	70122	70892	1035	1042	1047	1051	1052	1056
G6_ALZHEIMER	60_70	UKBB	D3_COAGDEF_PURPUR_HAEMORRHAGIC	3.33443215388772	-11.2207824152791	1.6843381663301	-11.2289963200735	-11.2155823882622	-11.2032011704476	0.508220385934346	535.853102536539	1.00303066618348	782.947325176212	817.581134665644	1202.68514886599	5.34493894950907e-11	0.983293490762151	0.0931035408196847	0.988557166783381	0.989054958598333	0.992567687410507	910	71069	747	515	362	230	155	67	4	0	1	0	0	0	69958	70190	70343	70475	70550	70638	1270	1274	1273	1274	1274	1274
G6_ALZHEIMER	60_70	UKBB	D3_COAGOTHER	-10.9970686724286	-11.0014962126669	-11.0100786863536	-11.0166438245503	-11.0110111569367	-10.9884920242336	1322.83510760858	926.515563845017	1153.94651084914	1344.37133520002	1279.71400415045	1583.01412451276	0.993367056716537	0.990526097942128	0.992387308745241	0.993461693646498	0.993134866564059	0.994461529061857	232	70313	176	136	107	72	53	25	0	0	0	0	0	0	69117	69157	69186	69221	69240	69268	1252	1252	1252	1252	1252	1252
G6_ALZHEIMER	60_70	UKBB	D3_HAEMOLYTICANAEMIA	-11.0001390147072	-10.9898795345751	-11.0082548341617	-11.0167898632585	-11.0004716349112	-11.0018569498904	1564.06686661957	1103.73043091143	1241.96697595264	1449.13038207587	1264.78278402341	1931.03370175144	0.994388495198844	0.992055568940343	0.992927991051279	0.993934264315272	0.993060471781299	0.995454163072239	199	71666	137	114	83	67	49	34	0	0	0	0	0	0	70427	70450	70481	70497	70515	70530	1301	1301	1301	1301	1301	1301
G6_ALZHEIMER	60_70	UKBB	D3_HYPOSPLENISM	-10.0000113456694	-9.99274571019053	-9.99016674848718	-9.97600314107887	-9.96411209089299	-9.99466101297152	1002.38429105173	719.233859713318	1026.46824279803	1324.51735857392	1169.61635256437	1518.91762965728	0.992040256033117	0.988914869742753	0.992234660909418	0.993990547894643	0.99320280105704	0.994749861341966	128	69333	92	83	47	36	26	13	0	0	0	0	0	0	68118	68127	68163	68174	68184	68197	1251	1251	1251	1251	1251	1251
G6_ALZHEIMER	60_70	UKBB	D3_IMMUDEF	-9.98607037785223	-9.99786504523077	-10.0074549795357	-9.9978872117192	-10.0040021501952	-10.0045744140923	1106.78113174435	822.777875746491	1071.1387458198	1140.02201794199	1127.83991587325	1964.89004535436	0.992801085016245	0.990304861021767	0.992545617744986	0.993002716204661	0.992922812819031	0.99593745156874	102	71768	77	57	45	32	24	15	0	0	0	0	0	0	70490	70510	70522	70535	70543	70552	1303	1303	1303	1303	1303	1303
G6_ALZHEIMER	60_70	UKBB	D3_IMMUNEMECHANISM	-10.9925853428276	-10.9999070997812	-11.0068854321611	-11.0047676115881	-11.0080694482077	-11.0074007046467	1083.14600479068	756.676162315859	862.993664964165	965.768120131023	1038.16845108421	1700.54921025457	0.9919026026683	0.988401449172179	0.989823811915365	0.990908434458396	0.991539904659073	0.994835448633068	315	71438	239	200	154	108	76	43	0	0	0	0	0	0	70220	70259	70305	70351	70383	70416	1294	1294	1294	1294	1294	1294
G6_ALZHEIMER	60_70	UKBB	D3_ITP	-10.0064053439662	-10.0017549990617	-10.002018380137	-10.0165026301363	-10.0168130566445	-10.0338726505324	1043.02021782292	714.694402381464	967.003593936825	1155.22794555132	1265.94568448824	3394.2433374842	0.992345465863347	0.988834408952463	0.99174737943297	0.993081960408702	0.993686793052305	0.997641341643289	100	70251	90	73	42	26	16	2	0	0	0	0	0	0	69006	69023	69054	69070	69080	69094	1255	1255	1255	1255	1255	1255
G6_ALZHEIMER	60_70	UKBB	D3_NUTRIANAEMIA	0.563317229526967	1.69497960928765	1.60768123094583	0.635329113987337	0.717193008274682	-10.5016541948017	1.00425634120343	0.416470642879242	0.506457966740063	1.00327794128498	1.00274330932659	426.803879358849	0.574845447816686	4.70402346592914e-05	0.00150165965189258	0.526568213860594	0.474466373064775	0.980369760578107	3425	68961	2629	2191	1599	1122	750	364	12	11	5	2	1	0	68582	69020	69612	70089	70461	70847	1163	1164	1170	1173	1174	1175
G6_ALZHEIMER	60_70	UKBB	D3_OTHERANAEMIA	2.23482354870966	0.949454103441479	0.897548333217372	1.33494352401878	1.8442417874524	-10.6328351715784	0.418523177138069	0.582993092377423	0.711647700731838	0.711618196559372	0.581982600090765	454.087824097485	9.30571613685664e-08	0.103400793484791	0.207227560109554	0.0606653556247579	0.00153019632343687	0.981318592222597	3754	68523	3067	2278	1569	1041	638	310	14	8	5	4	3	0	68030	68819	69528	70056	70459	70787	1166	1172	1175	1176	1177	1180
G6_ALZHEIMER	60_70	UKBB	D3_OTHERAPLASTICANAEMIA	4.63514878738208	-10.0315425603874	-10.0287939224621	4.4709108580145	-10.0069218891487	-9.98797095520738	0.58562996103051	833.456030916925	1039.04423318376	1.00454744430195	1442.20115591147	2903.62369005798	2.47634653525024e-15	0.990396830325635	0.992298984644884	8.56021299935272e-06	0.994463806677302	0.997255418417236	179	64762	155	82	48	29	18	4	4	1	1	1	0	0	63694	63767	63801	63820	63831	63845	1088	1091	1091	1091	1092	1092
G6_ALZHEIMER	60_70	UKBB	D3_OTHERBLOOD	-11.1541931373504	2.57171818739017	-11.1606904933236	-11.1614171848051	-11.1663875705824	-11.1583726642303	1276.01079967479	1.00335839444163	1123.63741773484	1247.19243013988	1150.00273563793	1753.94794451928	0.99302541549562	0.0103739100260304	0.992075026987324	0.992859639489013	0.992252759086538	0.994924003734296	253	69478	187	153	116	91	68	32	1	1	0	0	0	0	68288	68322	68359	68384	68407	68443	1255	1255	1256	1256	1256	1256
G6_ALZHEIMER	60_70	UKBB	D3_OTHERWHITECELL	-11.0022660218666	-10.9988198066274	-11.0020512724078	-11.0065207155851	-10.9970441950421	-11.0248139988156	1438.92016516719	982.571847998101	1041.90986604828	1305.8159087607	1596.75063855106	3174.71413590933	0.993899277480844	0.991068739391317	0.991574891456252	0.99327483383893	0.994504901265732	0.997229195820984	203	69487	158	132	100	62	35	13	0	0	0	0	0	0	68278	68304	68336	68374	68401	68423	1254	1254	1254	1254	1254	1254
G6_ALZHEIMER	60_70	UKBB	D3_PURPURA_AND3_OTHER_HAEMORRHAGIC	3.57646705944682	-11.2056947232532	1.9750026286084	-11.211457069898	-11.2027830279818	-11.2055606830718	0.508198744181235	623.042810237336	1.00293870468858	893.993594638793	992.69892848213	1658.03810185503	1.95668710806485e-12	0.985650474310227	0.048928328445047	0.989994096066064	0.990995922695998	0.99460767771665	692	70918	584	386	257	164	104	41	4	0	1	0	0	0	69752	69950	70079	70172	70232	70295	1270	1274	1273	1274	1274	1274
G6_ALZHEIMER	60_70	UKBB	D3_SARCOIDOSIS	-9.99241492018337	-10.0014700242676	-10.0227353779597	-10.010818734179	-10.0148308859988	-10.0191089327029	1063.5868672229	694.834553350963	834.722391634123	845.814386754271	893.054167992621	1407.68819108192	0.992503972595921	0.98851562155778	0.990419816529215	0.990556685542987	0.99105260156427	0.994321167934864	136	71284	93	86	64	54	39	24	0	0	0	0	0	0	70034	70041	70063	70073	70088	70103	1293	1293	1293	1293	1293	1293
G6_ALZHEIMER	60_70	UKBB	D3_SCNDPOLYCYTHAEMIA	-9.97139421126762	-9.98640865331772	-9.97733939388585	-9.97984619110654	-9.9599989770292	-9.96194422554865	1074.26889130255	905.671251430519	1013.6081542421	1265.72410639698	1248.29439009879	1858.57627117848	0.992594119299638	0.99120228249629	0.992146238689306	0.993708990252915	0.993633837376165	0.995723369787236	104	69379	81	63	47	32	21	8	0	0	0	0	0	0	68149	68167	68183	68198	68209	68222	1253	1253	1253	1253	1253	1253
G6_ALZHEIMER	60_70	UKBB	D3_SPLEENDISEASE	-11.0010987423563	-10.9964458830261	-10.9900140835434	-10.9782095521055	-10.9853673999121	-11.011680948844	1344.14162412308	1029.65843622215	1451.18789138899	1894.89524035093	1670.14342489552	2080.14452231618	0.993469803563725	0.991478992156989	0.993957585509626	0.995377425242989	0.994751952609736	0.995776250598116	195	69421	151	118	62	46	33	19	0	0	0	0	0	0	68211	68244	68300	68316	68329	68343	1254	1254	1254	1254	1254	1254
G6_ALZHEIMER	60_70	UKBB	D3_THROMBOCYTOPENIANAS	3.86391733738213	-10.5951870014887	2.40371959086768	-10.5991025768215	-10.5798416760196	-10.6058658239604	0.508296792638766	573.055436850909	1.00306688349158	852.001698288363	961.739531959882	1939.88206248041	2.92276269036621e-14	0.985248801477722	0.0165583569020337	0.990074383423676	0.991222860460553	0.995637768604041	531	70731	454	277	168	105	65	22	4	0	1	0	0	0	69537	69714	69823	69886	69926	69969	1267	1271	1270	1271	1271	1271
G6_ALZHEIMER	60_70	UKBB	D3_WHITEBLOODCELLNAS	-10.005531554371	-10.0009213108433	-10.0021868701726	-9.99668862063217	-10.0074927459199	-10.0284952744989	1132.40448567814	816.872704257486	946.057247644306	1297.36006094837	1517.60913816262	5216.71093230007	0.992950261696938	0.990231793365061	0.991564525481915	0.99385203474239	0.994738588556789	0.998466164462036	116	69443	98	80	49	22	10	2	0	0	0	0	0	0	68207	68225	68256	68283	68295	68303	1254	1254	1254	1254	1254	1254
G6_ALZHEIMER	60_70	UKBB	DIABETES_FG	0.59441707603958	1.12072702231586	0.891874107246346	0.867793941979815	1.29621970290683	1.17217302028041	0.58513218367987	0.327404339655284	0.416859891974614	0.507106626408502	0.415317177253658	0.710825355849197	0.309692236935617	0.000619187914178408	0.0323947362870135	0.0870321603188308	0.00180216235517256	0.0991412917924873	9822	63312	7579	6501	4904	3437	2257	962	26	25	15	10	8	2	64527	65605	67202	68669	69849	71144	1002	1003	1013	1018	1020	1026
G6_ALZHEIMER	60_70	UKBB	DIALYSIS	-10.9860156611506	-10.9924396546067	-10.9950663096265	-10.9918964209159	-11.0204729219125	-10.9667545924662	1534.41025309177	1140.03809455112	1497.67341692437	1927.65419178983	1774.78202131593	2966.23563775724	0.994287383460043	0.992306781654274	0.994142438030227	0.99545031626632	0.995045583860316	0.997050071098431	168	60440	142	106	66	44	33	10	0	0	0	0	0	0	59566	59602	59642	59664	59675	59698	900	900	900	900	900	900
G6_ALZHEIMER	60_70	UKBB	DIS_THYROID_OTH	-10.2399452864298	3.04642992594583	-10.2327235607187	-10.2377112462428	3.81134413641228	-10.236563340881	897.083567000132	1.0034289606495	853.005883915866	1090.69860772374	1.00267160854266	2954.7974035598	0.990892579993583	0.00239723832710019	0.990428745590639	0.992510862543986	0.000144003492703759	0.997235824189614	174	70864	141	99	74	52	28	11	2	2	1	1	1	0	69615	69657	69682	69704	69728	69745	1280	1280	1281	1281	1281	1282
G6_ALZHEIMER	60_70	UKBB	DM1_RETINOPATHY	-13.1932004082872	-13.1939798327816	2.29317069901836	-13.1880140484629	-13.186247259789	-13.2012318432398	2586.49664746825	1876.80029689491	1.01657497606378	2723.63524556795	2736.95688448273	5093.19924274308	0.995930168602192	0.994390886387862	0.0240843385500625	0.996136607610561	0.996155926875856	0.997931938890355	398	14466	320	270	177	125	87	34	0	0	1	0	0	0	14207	14257	14350	14402	14440	14493	337	337	336	337	337	337
G6_ALZHEIMER	60_70	UKBB	DM2_NEUROPATHY	-11.1629008562407	3.12498402403252	-11.167857603756	-11.1662657041426	-11.1827574529058	-11.1494231974492	1607.96145549939	1.01717398004823	1582.45191189769	2028.85495568667	2458.76691336421	2944.24259125133	0.994460915295102	0.00212471820365566	0.994369126084687	0.995608682620067	0.996371140871691	0.996978533156256	167	14316	143	99	64	38	20	8	1	1	0	0	0	0	14006	14050	14085	14111	14129	14141	333	333	334	334	334	334
G6_ALZHEIMER	60_70	UKBB	DM2_RETINOPATHY	1.82527873490016	-13.5515195276706	1.72245220815907	-13.5507923611261	-13.5402374546273	-13.5371065941481	1.02142070920012	1687.64256570919	1.01757101570307	2647.18089332763	2784.03253425356	4204.85168079632	0.0739375000326917	0.993593174152404	0.0905107605715457	0.995915684938589	0.996119476446211	0.99743129353628	800	14525	652	521	344	207	134	54	1	0	1	0	0	0	14341	14472	14649	14786	14859	14939	331	332	331	332	332	332
G6_ALZHEIMER	60_70	UKBB	DM_COMORB	1.26601428263992	0.927474766541266	0.377292547220169	-0.344447250841386	0.872594923457583	-12.0232007191254	0.45881411608661	0.388451543001355	0.584192534666842	1.00396246727362	0.582834732052463	596.899520411574	0.00579220505900134	0.0169578545142895	0.518385595965672	0.731532426416977	0.134352489416277	0.983929493603904	8636	60286	6937	5820	4223	2866	1784	737	18	13	6	3	3	0	61052	62169	63766	65123	66205	67252	915	920	927	930	930	933
G6_ALZHEIMER	60_70	UKBB	DM_COMORB_EXMORE	1.25031102092659	0.911169094219415	0.360942053900266	-0.361911540037832	0.866604028499519	-12.0212300493199	0.46018829606514	0.389755295694851	0.585055925590763	1.00446795642326	0.583652804531812	595.862862898095	0.00658855092346077	0.0193977369502577	0.537276950064466	0.718621507507825	0.137598471605188	0.983904176863648	8636	52424	6937	5820	4223	2866	1784	737	18	13	6	3	3	0	53340	54457	56054	57411	58493	59540	765	770	777	780	780	783
G6_ALZHEIMER	60_70	UKBB	DM_COMPLICATIONS	1.58462521877935	2.1284117933175	1.4765556146575	-12.656230485978	-12.6220803293866	-12.6081426791145	1.02027975395061	0.60493359059275	1.01657217440624	1438.61907980205	1446.18854583007	2589.2700620006	0.12039251936181	0.000434121036675033	0.146366857144411	0.992980712694387	0.99303629171218	0.996114811360454	1100	15337	905	721	476	303	189	69	4	3	1	0	0	0	15178	15362	15607	15780	15894	16014	350	351	353	354	354	354
G6_ALZHEIMER	60_70	UKBB	DM_HYPOGLYC	2.84373419069439	4.07489092790978	-10.6107829738393	-10.607136111321	-10.6052162738052	-10.551107875937	1.00595460932848	0.457387606865709	983.760253982428	1191.60532236511	1314.47909487856	1804.59940502105	0.00470008415182947	5.1469799958105e-19	0.99139422869847	0.992897683308547	0.993562737845532	0.995334965707216	390	53051	315	215	133	84	48	26	6	5	0	0	0	0	52305	52405	52487	52536	52572	52594	815	816	821	821	821	821
G6_ALZHEIMER	60_70	UKBB	DM_IBD	2.85876625573585	3.80372993175505	3.3601315589678	3.51477079579013	3.22356736815217	3.08975764432373	0.819090088983421	0.50435166135446	0.592919554633844	0.635305335218752	0.678496701162709	1.05745131076014	0.000482707639154503	4.63453754637844e-14	1.45238660805187e-08	3.1585710202727e-08	2.02369548790634e-06	0.00347913088776654	5857	22710	4482	3885	2979	2140	1402	589	22	22	12	8	4	1	24014	24611	25517	26356	27094	27907	49	49	59	63	67	70
G6_ALZHEIMER	60_70	UKBB	DM_KETOACIDOSIS	-9.96753031370143	-9.98894318819475	-9.96779197411189	-9.98482860238388	-10.0242706465017	-9.97721243121131	1314.80031423076	1072.61327749675	1338.74949289956	1312.66319797879	1804.03323934838	2696.34305096433	0.993951277404785	0.992569634820847	0.994059326348059	0.993930915583084	0.995566506509121	0.997047613956385	115	52521	94	62	36	25	18	11	0	0	0	0	0	0	51752	51784	51810	51821	51828	51835	790	790	790	790	790	790
G6_ALZHEIMER	60_70	UKBB	DM_KIDNEYFAIL	4.00256358671453	-9.53173025671875	-9.53561837446774	-9.52295051060574	-9.50791397329568	-9.49450770340501	1.00495837250774	660.388258930831	723.095481047334	1005.74469344037	971.156167208812	2791.54425747558	6.8103681549221e-05	0.988484113317711	0.989478426617465	0.99244529779548	0.992188592491372	0.997286266738138	125	71527	103	79	52	35	15	4	1	0	0	0	0	0	70256	70280	70307	70324	70344	70355	1292	1293	1293	1293	1293	1293
G6_ALZHEIMER	60_70	UKBB	DM_NEPHROPATHY	3.15572184839418	-11.1665797260753	-11.1674609062168	-11.1619537182666	-11.1662233872728	-11.134938011605	1.00415930075856	956.531841992654	1162.68760840129	1584.19688790669	1382.95996931622	2713.44835238675	0.00167425549858941	0.990685684677293	0.992336542011608	0.994378301761803	0.993557832013318	0.996725800886455	269	71601	218	170	115	76	50	17	1	0	0	0	0	0	70362	70410	70465	70504	70530	70563	1289	1290	1290	1290	1290	1290
G6_ALZHEIMER	60_70	UKBB	DM_NEPHROPATHY_EXMORE	3.12104368722094	-12.189413176969	-12.1878787028776	-12.1859403313161	-12.1846078357303	-12.1480042734388	1.02199840001222	1612.42516815764	1977.62306264661	2611.74610290133	2267.45619516192	4410.94080377028	0.00225914790506678	0.993968308026707	0.995082754205411	0.996277226809861	0.99571243594328	0.997802579260844	269	14363	218	170	115	76	50	17	1	0	0	0	0	0	14077	14125	14180	14219	14245	14278	336	337	337	337	337	337
G6_ALZHEIMER	60_70	UKBB	DM_NEUROPATHY	-12.1406715840609	2.81369616408216	-12.1421110198611	-12.1392853421878	-12.1615966383737	-12.1189069612876	2244.82769488309	1.01767030728808	2197.42257377307	2763.20121380629	3090.57276649917	3679.95866525053	0.995684832642489	0.00569506208084852	0.995591219579493	0.996494747776853	0.996860282580975	0.997372396768613	254	14394	206	151	102	65	36	16	1	1	0	0	0	0	14106	14161	14210	14247	14276	14296	335	335	336	336	336	336
G6_ALZHEIMER	60_70	UKBB	DM_OTHER_WIDE	0.74172045375092	0.764945446469659	1.11981417566367	-12.4870953582387	1.56013778459942	1.93598801202127	0.713690340050404	0.507222371400339	0.507373262110334	550.865303079625	0.505868856230623	0.710797612110757	0.298676906778633	0.131527225879598	0.0273083611463154	0.981914984763123	0.00204185718005073	0.00645582627909143	5576	61087	4411	3667	2649	1773	1137	465	13	12	8	4	6	2	61263	62007	63025	63901	64537	65209	976	977	981	985	983	987
G6_ALZHEIMER	60_70	UKBB	DM_PERIPHATHERO	-10.950194860481	-10.9471734226185	-10.9395400636252	-10.9448944447777	-10.9366331621245	-11.0720708300047	1218.80059142456	908.986542677614	1102.80401129965	1396.39908844249	2007.99211000284	4036.06113056687	0.99283158053996	0.990391090397617	0.992085314450801	0.993746291474671	0.9956543018469	0.997811177034964	223	52738	197	145	95	53	21	6	0	0	0	0	0	0	51974	52026	52076	52118	52150	52165	790	790	790	790	790	790
G6_ALZHEIMER	60_70	UKBB	DM_PERIPH_ANGIOPATHY	-10.4767468148014	4.18204778296424	-10.4629962262491	-10.4769193089514	-10.4477872820901	-10.4394522199559	1259.02385525605	0.714404312111355	1307.85179724573	1585.85694402977	1787.66640537926	2471.95488485246	0.993360619796593	4.80192045657421e-09	0.993616880661966	0.994728836428068	0.995336892450211	0.996630418685549	157	52587	133	88	53	36	19	9	2	2	0	0	0	0	51821	51866	51901	51918	51935	51945	788	788	790	790	790	790
G6_ALZHEIMER	60_70	UKBB	DM_RETINOPATHY	-9.99826878429256	-10.0003921424875	-10.0025663221113	-10.0030257434747	-9.99210383464532	-9.98049457733238	832.50995806515	612.320492096464	856.791206633255	979.079013704772	1146.32804532222	2004.70661389693	0.990417805273101	0.986969562684266	0.990685347971548	0.991848338242392	0.993045233033387	0.996027723168403	174	71683	147	108	64	46	27	8	0	0	0	0	0	0	70418	70457	70501	70519	70538	70557	1292	1292	1292	1292	1292	1292
G6_ALZHEIMER	60_70	UKBB	DM_RETINOPATHY_EXMORE	-12.0153220332642	-12.0155722146748	-12.0203456710447	-12.0223906747644	-12.0050872590225	-11.9930490449238	2211.31144738184	1700.32668669945	2301.72395293977	2712.08870995928	2952.0802557101	5380.0387435537	0.995664657377057	0.994361695406394	0.995833208139613	0.996463077165577	0.996755288967801	0.998221376982419	174	14321	147	108	64	46	27	8	0	0	0	0	0	0	14014	14053	14097	14115	14134	14153	334	334	334	334	334	334
G6_ALZHEIMER	60_70	UKBB	DM_VITREOUS_BLEEDING	-10.9894566388492	-10.9940505486315	-11.0006444520312	-10.9918729757551	-10.984264171479	-10.9773411809069	1563.68438703719	1108.59703018871	1256.51983987554	1432.26340768476	1357.39517636633	4556.89207422979	0.99439257328616	0.992087440998523	0.993014728487065	0.993876713176995	0.993543457869291	0.998077935041453	145	71430	114	100	68	49	36	10	0	0	0	0	0	0	70173	70187	70219	70238	70251	70277	1288	1288	1288	1288	1288	1288
G6_ALZHEIMER	60_70	UKBB	DUODENAL_ULCER_UNSPE_ACUTE_CHRONIC_WO_HAEMORRHAGE_PERFORATION	2.47434384962941	1.71992354672226	2.01638292002217	3.01721061481324	-10.1618259017694	-10.1670838214287	1.00453996333257	1.00311706207935	1.0033333904017	0.711495746651757	552.570858423985	920.878134757673	0.0137717987198049	0.0864224237984351	0.0444646593522575	2.22864814427156e-05	0.985327660907841	0.991191022894255	504	71335	386	335	247	181	114	51	4	3	3	2	0	0	70164	70215	70303	70369	70436	70499	1285	1286	1286	1287	1289	1289
G6_ALZHEIMER	60_70	UKBB	E4_ACIDOSIS	-11.1553834869179	2.51226936793557	-11.1612118606587	-11.1720489171577	3.2742017484803	-11.1447369763605	1134.96855908187	1.00628723931912	1064.41825321879	1405.14154599346	1.00456792576135	2996.53082174805	0.992157875321297	0.0125399919696626	0.991633744153235	0.993656218156664	0.00111682203021555	0.997032504053412	548	48678	490	255	160	98	60	15	2	2	1	1	1	0	48153	48388	48483	48545	48583	48628	581	581	582	582	582	583
G6_ALZHEIMER	60_70	UKBB	E4_ADDISON	-9.56576511923789	3.92452431325756	-9.5579873348178	-9.5710793297088	-9.57831361547138	-9.54017997660402	774.839640456502	0.711690200742111	699.26253113175	881.811123933532	1176.93217922098	1433.4796133443	0.990149984550692	3.50028108647006e-08	0.989094320481155	0.99134002023588	0.99350658914348	0.994689909749675	128	70432	103	80	57	35	18	8	2	2	0	0	0	0	69205	69228	69251	69273	69290	69300	1250	1250	1252	1252	1252	1252
G6_ALZHEIMER	60_70	UKBB	E4_ADRENAL	-10.2112756850746	3.51968671063064	-10.2111582165831	-10.2089486901575	-10.217042632401	-10.1909884508974	863.729110055271	0.711595441241423	868.672510773128	1062.76920484443	1421.87252194056	1839.58181096888	0.990567378899021	7.56798457472703e-07	0.990621163025146	0.992335648008498	0.994266750151144	0.995579869998179	207	70550	168	124	80	48	27	11	2	2	0	0	0	0	69335	69379	69423	69455	69476	69492	1252	1252	1254	1254	1254	1254
G6_ALZHEIMER	60_70	UKBB	E4_CA_MET	2.66423604216272	-11.1592218715347	-11.1651880198398	-11.1721340892646	-11.1805116430212	-11.1779269595082	1.0065835258669	847.369406744819	1048.39638773223	1278.13030709091	1625.55941889616	3610.532609504	0.00812548250047868	0.98949276028216	0.991502867761664	0.99302578169101	0.994512235490019	0.997529815664287	555	48728	492	268	160	93	51	15	1	0	0	0	0	0	48200	48424	48532	48599	48641	48677	590	591	591	591	591	591
G6_ALZHEIMER	60_70	UKBB	E4_DIABETES	0.69450232477102	1.41048627897961	0.963154474304984	1.33120405470227	1.06104174978413	1.62091648146461	0.713223124975114	0.363286037580431	0.506679098211955	0.506845344773073	0.582227388864827	0.710737713123416	0.330179774617337	0.000103354962255465	0.0573129980128451	0.00862806180084411	0.0683967739314775	0.0225714562399166	5979	66420	4580	3979	3058	2201	1431	597	19	19	11	8	5	2	66704	67305	68226	69083	69853	70687	1096	1096	1104	1107	1110	1113
G6_ALZHEIMER	60_70	UKBB	E4_DM1	2.5972647020221	1.92254823035762	-11.1486276627231	2.51317422774708	-11.1599795804002	-11.1647987591771	1.00449427775338	1.00362356628111	780.213742802896	1.00370708534252	936.966132288561	1358.07676471374	0.00971972347692482	0.0554151504064557	0.988599258513212	0.012283549347874	0.99049681246167	0.993440635726527	486	62737	352	304	246	175	128	61	3	2	1	1	0	0	61819	61867	61925	61996	62043	62110	1049	1050	1051	1051	1052	1052
G6_ALZHEIMER	60_70	UKBB	E4_DM1NOCOMP	2.54990884373355	2.63544796040597	-11.1495198598429	2.42109835791772	-11.1546450914439	3.22571270808461	1.00450700729227	0.712445123361459	756.916453398666	1.00377659281206	878.118937980107	1.00230334167144	0.0111339000318133	0.000216314856334725	0.988247437323643	0.0158657490249698	0.989864835659773	0.0012895292739789	506	62732	364	310	261	189	136	59	4	3	2	2	1	1	61822	61876	61925	61997	62050	62127	1048	1049	1050	1050	1051	1051
G6_ALZHEIMER	60_70	UKBB	E4_DM1OPTH	-12.0088611587755	-12.0117411602482	-12.0202155567986	-12.0029246813767	-12.0224916255535	-12.0449019717422	2709.98174479829	2111.72285305114	3055.18391702863	3631.19126457604	3596.70645501708	4900.47832212313	0.996464310665213	0.995461558260217	0.996860837210494	0.997362592562669	0.997332964836834	0.998038878858073	113	14132	89	69	37	33	22	14	0	0	0	0	0	0	13824	13844	13876	13880	13891	13899	332	332	332	332	332	332
G6_ALZHEIMER	60_70	UKBB	E4_DM1_STRICT	-11.1638202928866	2.81962085801635	-11.1520183712832	-11.1594739674082	-11.1527265013892	-11.1841061372213	1602.55513819711	1.00383852068384	1173.25291366577	1365.19499496116	1429.38010110968	2001.67414946845	0.994441771396877	0.00497204937035955	0.992416051824465	0.993477947941149	0.993774575432464	0.995541942136243	210	62716	146	131	109	90	58	26	1	1	0	0	0	0	61728	61743	61765	61784	61816	61848	1051	1051	1052	1052	1052	1052
G6_ALZHEIMER	60_70	UKBB	E4_DM2	1.0994928329637	1.53535976842205	1.1958352233342	1.34877012778037	1.36704298072312	0.95288267119091	0.584747271421015	0.343590823431858	0.454649780170111	0.506803360813425	0.505580422105985	1.00265357895878	0.0600689414016907	7.874411317984e-06	0.00853261620941045	0.00778330256736067	0.00685292465611288	0.34192894804587	5897	66369	4524	3915	3003	2143	1404	586	23	22	13	9	5	1	66623	67232	68144	69004	69743	70561	1096	1097	1106	1110	1114	1118
G6_ALZHEIMER	60_70	UKBB	E4_DM2NEU	-12.1417739705528	2.90709818280928	-12.1475295068278	-12.1443013304582	-12.1659419811346	-12.1308021732888	2370.02460893435	1.01738565811492	2292.71266384263	2833.28195034502	3054.3870088288	4673.9137466951	0.995912408850703	0.00427100208707001	0.995772570609946	0.996580036497399	0.996821950990753	0.99792915115209	226	14376	189	136	91	58	31	10	1	1	0	0	0	0	14077	14130	14175	14208	14235	14256	335	335	336	336	336	336
G6_ALZHEIMER	60_70	UKBB	E4_DM2NOCOMP	1.0487262458149	1.23022679350915	1.16534195588155	1.57619388496434	1.39683145726109	1.11705653483499	0.584729990675527	0.387039255645514	0.454640493432953	0.454721996331941	0.505562455626787	1.0027404134875	0.0728894568931602	0.00148009508724691	0.0103707395899435	0.000527712871837566	0.00572858205658871	0.265277597599985	6085	66676	4747	4087	3071	2122	1348	551	22	21	14	10	5	1	66890	67550	68566	69515	70289	71086	1102	1103	1110	1114	1119	1123
G6_ALZHEIMER	60_70	UKBB	E4_DM2OPTH	2.22499612018799	1.87937442817573	-12.6785182392475	-12.683791088725	-12.6505899862991	-12.6330883495531	1.02249494189782	1.01673152820025	1830.12852910053	2396.13272183719	2500.6200605494	3232.66041214771	0.0295518143904367	0.0645376927575	0.994472566881891	0.995776463579054	0.995963534189256	0.996881911735901	538	14167	443	337	216	125	76	33	2	1	0	0	0	0	13933	14039	14160	14251	14300	14343	327	328	329	329	329	329
G6_ALZHEIMER	60_70	UKBB	E4_DM2PERIPH	-10.1432468895138	3.36404232350131	-10.1336760491332	-10.145882451879	-10.119776388967	-10.1092234252644	1007.17071741598	1.00388792107055	1010.14761913221	1297.25076416149	1449.29945969823	2341.60093813303	0.991964616183709	0.000805162764309297	0.991995854968318	0.99375975666483	0.994428792701413	0.99655536171635	149	62597	130	85	53	34	16	6	1	1	0	0	0	0	61565	61610	61642	61661	61679	61689	1050	1050	1051	1051	1051	1051
G6_ALZHEIMER	60_70	UKBB	E4_DM2REN	4.09844140351158	-11.5601704487082	-11.5550396986041	-11.5451905839169	-11.525522328886	-11.5102198061388	1.02475399892656	1930.71533541727	2115.3411785569	3127.20283577377	3013.33605871181	9171.17504976942	6.34927326016434e-05	0.995222689621553	0.995641581595285	0.997054329739217	0.996948228236008	0.998998620764082	112	14242	91	70	48	31	13	4	1	0	0	0	0	0	13926	13947	13969	13986	14004	14013	336	337	337	337	337	337
G6_ALZHEIMER	60_70	UKBB	E4_DM2_STRICT	0.690173297967217	1.40493300443878	1.20994492893302	1.38681710702578	1.14117377059118	1.13358390912845	0.713197135775383	0.363235628763909	0.454659484250705	0.506710773633248	0.5821296684654	1.00271497434322	0.333185511689897	0.000109808986690359	0.00778600932928724	0.00620209977496304	0.0499557233303346	0.258259453734894	5898	67187	4611	3964	2971	2061	1301	537	20	20	12	8	4	1	67348	67995	68988	69898	70658	71422	1106	1106	1114	1118	1122	1125
G6_ALZHEIMER	60_70	UKBB	E4_DMNAS	-11.5617897604456	-11.5598564934834	2.36131995121019	-11.5571091038181	2.14942155378382	4.34573512837679	866.17653547873	620.452461350246	0.712155105865438	922.579599038124	1.00301178895224	0.710999411086253	0.989350092923007	0.985135206954253	0.000914013813828247	0.99000520089139	0.032115717103069	9.82976547933478e-10	827	63143	663	543	387	271	154	52	3	4	4	2	3	2	62248	62368	62524	62640	62757	62859	1056	1055	1055	1057	1056	1057
G6_ALZHEIMER	60_70	UKBB	E4_DMNASNOCOMP	-11.5557673408441	1.33043550673815	2.40464413152938	-11.5521286110917	-11.5374821738215	4.32244986087525	872.977988773391	1.00347046185099	0.712158186070669	948.293662691197	950.008543586843	0.710989513818681	0.989438566365991	0.184894605644619	0.000733986287362427	0.990280397882129	0.990310242288485	1.20569396280225e-09	793	63111	637	520	370	260	148	51	3	4	3	1	2	2	62209	62326	62476	62586	62698	62795	1055	1054	1055	1057	1056	1056
G6_ALZHEIMER	60_70	UKBB	E4_ENDOGLAND	2.66866502152366	2.51941493466452	-11.1728953840528	-11.1674862997683	-11.1716702480341	-11.1682762008039	0.713686931969632	0.582837223712796	651.671449275246	758.575755095478	727.150817177493	1143.07825077121	0.000184558620885192	1.54149877898071e-05	0.986320953588054	0.988254247516536	0.987742085486598	0.992204511481314	839	71149	650	505	382	263	178	77	5	3	0	0	0	0	70068	70213	70336	70455	70540	70641	1265	1267	1270	1270	1270	1270
G6_ALZHEIMER	60_70	UKBB	E4_ENDOMETPOSTOP	2.61942139944886	-12.1869722870301	-12.1886212636975	2.85946868778261	-12.1805774007803	-12.1817321789275	1.00712273904587	1211.03308840492	1477.5177369715	1.00582847630791	1940.73883399782	3276.1926594024	0.00929806649979127	0.991970795013526	0.993418013077879	0.00447052462353117	0.994992303614297	0.997033265548285	473	48302	365	311	210	152	92	37	2	1	1	1	0	0	47839	47893	47994	48052	48112	48167	569	570	570	570	571	571
G6_ALZHEIMER	60_70	UKBB	E4_ENDONUTRMET	1.1691858985012	0.968459860094152	0.657552574809848	0.894089910188542	1.0085886945546	-0.196229459180937	0.334661080404385	0.268608834034364	0.347313090365152	0.36686127093656	0.344986092394636	1.00363933493639	0.000476480081987715	0.000311593993699464	0.0583238401099161	0.0148042108395964	0.0034604980584075	0.844987522748633	20979	51280	16115	13716	10468	7506	5104	2233	48	39	25	17	10	1	55447	57846	61094	64056	66458	69329	649	658	672	680	687	696
G6_ALZHEIMER	60_70	UKBB	E4_FE_DEF	3.56517540743471	-10.2066748660262	-10.2331026930629	-10.2242627130737	-10.2417858749092	-10.245066007902	1.00445134845952	775.708152507247	978.136919159906	1762.4064872158	1507.91981350251	1574.04273146431	0.000386145429439543	0.989501833537626	0.99165281920111	0.995371251941497	0.994580812638039	0.994806797736448	145	61814	113	87	54	33	24	12	1	0	0	0	0	0	60784	60810	60843	60864	60873	60885	1061	1062	1062	1062	1062	1062
G6_ALZHEIMER	60_70	UKBB	E4_FE_DEF_ADVERSE	3.60898776286227	-9.5694659787207	-9.59348905351522	-9.5921892326189	-9.60049650899899	-9.59829640600872	1.00397687299742	575.964645284529	726.284719294623	1293.24738086094	1107.04249149747	1162.23014861954	0.000324775401732546	0.986744016406098	0.989461055681095	0.99408203748762	0.993080670358189	0.993410732402101	145	71770	113	87	54	33	24	12	1	0	0	0	0	0	70503	70529	70562	70583	70592	70604	1298	1299	1299	1299	1299	1299
G6_ALZHEIMER	60_70	UKBB	E4_FLUIDELECTRO	1.94646149856171	2.22962160809935	2.05487910711055	-11.1858441023909	2.41821144640487	-11.1870911288326	0.58698250344008	0.419556408066432	0.584970947139474	570.269157882609	0.712100092043168	1233.40417545598	0.000913005121228964	1.07105959570038e-07	0.000443430613631141	0.984350477483747	0.000684065938460587	0.992763211698364	2738	52941	2420	1479	872	488	255	78	13	10	4	2	2	0	52498	53439	54046	54430	54663	54840	748	751	757	759	759	761
G6_ALZHEIMER	60_70	UKBB	E4_FLUIDOVER	-11.1462439530054	2.98766755389438	-11.1407528955594	-11.1548423172954	-11.1438022194158	-11.1215979343487	1293.42044307315	1.00614973578925	1508.36871831061	2094.76103840098	3462.6918428904	9948.30004386957	0.993124195667928	0.00298375610324607	0.99410690913693	0.99575119346015	0.997432213782045	0.999108013490168	350	48697	318	163	91	40	14	2	1	1	0	0	0	0	48143	48298	48370	48421	48447	48459	585	585	586	586	586	586
G6_ALZHEIMER	60_70	UKBB	E4_GILBERT	-10.9743514226586	-10.9751655771165	-10.972783705613	-10.9655208749501	-10.9850711790278	-11.0146677262439	1702.19952118316	1365.01401822864	1425.40822036511	1699.75928383848	2089.9707205957	3241.47366225328	0.994855946793495	0.99358481253751	0.993857950224812	0.994852706966805	0.995806267403638	0.997288758964598	139	47993	110	86	65	47	22	12	0	0	0	0	0	0	47454	47478	47499	47517	47542	47552	568	568	568	568	568	568
G6_ALZHEIMER	60_70	UKBB	E4_GLUCOPANCREAS	2.27923213686244	3.54203393531018	-11.2140291036081	-11.2108590990137	-11.2149287813159	-11.1866868981159	1.00409783674662	0.415552842656065	813.899448857443	928.869354035524	1119.29895072526	1714.46636320659	0.0232118103520675	1.54580010341501e-17	0.989006974250083	0.990370277384944	0.992005648893551	0.994793936107043	602	71478	469	360	262	193	116	41	7	6	0	0	0	0	70332	70441	70539	70608	70685	70760	1272	1273	1279	1279	1279	1279
G6_ALZHEIMER	60_70	UKBB	E4_GOITREMULTINOD	-11.016697799827	-11.0201795348007	-11.0228576853909	-11.0234753820356	-11.0258497069594	-11.0160845993345	1523.46148931375	1119.6524901803	1244.53232723601	1652.61930465631	1623.10446808205	2014.20089238305	0.994230260141982	0.992146948075433	0.992933206488691	0.994677905814927	0.99457996218705	0.995636224749734	157	64592	112	91	82	57	40	18	0	0	0	0	0	0	63503	63524	63533	63558	63575	63597	1134	1134	1134	1134	1134	1134
G6_ALZHEIMER	60_70	UKBB	E4_GOITRENAS	-11.0249584758664	-11.0208374679876	-11.0210061183715	-11.0196661489826	-11.0263999413206	-11.0310406845057	1800.11166683123	1213.84043611582	1464.37309933578	1619.40755093228	1443.35586762371	1886.640644509	0.995113309180155	0.992755855719683	0.993995104377776	0.994570635646417	0.993904684978776	0.995334857791332	115	64580	83	77	58	41	33	19	0	0	0	0	0	0	63479	63485	63504	63521	63529	63543	1133	1133	1133	1133	1133	1133
G6_ALZHEIMER	60_70	UKBB	E4_GOITRENOD	-11.0111723130298	-11.0105810893392	-11.0157217381766	-11.0198491450657	-11.0211064988868	-11.0322476191371	1657.3356661742	1130.82920924513	1325.42106743295	1603.89772569886	1402.63669122348	2245.813355035	0.994698973823149	0.992231334515161	0.993368769116387	0.994518043028727	0.993730749887108	0.996080518167642	157	64596	117	99	80	60	45	21	0	0	0	0	0	0	63501	63519	63538	63558	63573	63597	1135	1135	1135	1135	1135	1135
G6_ALZHEIMER	60_70	UKBB	E4_HYPERCHOL	0.908400641915278	0.811382492583134	0.786823396438684	1.75339608524789	1.18207266324243	0.605437415578545	0.51198377159168	0.390566142730217	0.457825895365897	0.3474238514979	0.455772813264023	1.00354354034351	0.0760174684762684	0.0377598425929892	0.0856857142783146	4.49153564623852e-07	0.00949888570403443	0.546309399603092	10373	56402	8468	7171	5170	3498	2244	961	28	25	18	14	6	1	57603	58900	60901	62573	63827	65110	676	679	686	690	698	703
G6_ALZHEIMER	60_70	UKBB	E4_HYPERKALAEMIA	-11.1423326495503	2.3710389568279	2.89301443698866	-11.1463262097665	-11.1562597387402	-11.1719504191662	1081.52849508544	1.00592176155915	1.00578346813711	1651.12538529542	1534.53715100911	3289.01849828666	0.991780024320219	0.0184192343062186	0.00402266402134217	0.994613725812511	0.994199339531601	0.997289796449335	505	48654	457	260	152	74	40	11	2	2	1	0	0	0	48121	48318	48426	48504	48538	48567	579	579	580	581	581	581
G6_ALZHEIMER	60_70	UKBB	E4_HYPERLIPNAS	1.24733058998131	1.37516277539304	-12.4780829120647	-12.4758829198917	1.61697550907616	-12.4731856084664	1.00687821700208	0.714989310804113	857.297180067768	1065.10753711789	1.00455602581742	1838.95558809791	0.215415948413825	0.0544382007448557	0.988387086286125	0.990654383337684	0.107476046992916	0.994588185828693	1735	49763	1418	1182	822	526	324	135	3	2	0	0	1	0	49477	49713	50073	50369	50571	50760	600	601	603	603	602	603
G6_ALZHEIMER	60_70	UKBB	E4_HYPEROSMHNAT	3.81644581118299	4.11615078144995	4.90967734570119	-8.58217708337993	-8.5751277234229	-8.53463459491568	1.00686330957396	0.715025309526894	0.715020043232829	740.646808731647	985.239763913334	4203.6242330691	0.000150386160161678	8.57993071468769e-09	6.58011930643156e-12	0.990754792594887	0.993055623731076	0.998380052992504	157	48266	135	70	39	25	11	2	5	4	2	0	0	0	47667	47732	47763	47777	47791	47800	616	617	619	621	621	621
G6_ALZHEIMER	60_70	UKBB	E4_HYPERPARA	2.99837379669492	2.30149016400958	-10.201970883675	-10.1971252991272	-10.2007696079013	-10.1978055390136	1.00543538699814	1.00333036775846	589.56071352129	693.420992122548	741.421999034749	1368.2503472135	0.00286218090615385	0.0217990704551335	0.986193807273447	0.988267105121743	0.989022743027587	0.994053283977503	291	70664	236	200	155	98	58	18	2	1	0	0	0	0	69459	69495	69540	69597	69637	69677	1258	1259	1260	1260	1260	1260
G6_ALZHEIMER	60_70	UKBB	E4_HYPERPIT	-9.99759676577494	-9.99696520777404	-10.006281769476	-10.0034603428428	-10.0023102847993	-9.98522101743577	991.893611916424	949.935434676828	1220.32964056792	1475.61810785179	1133.04627804792	1430.70224778216	0.991958015512	0.991603348319857	0.993457695359103	0.994591049415246	0.992956523093167	0.994431413650302	119	70510	96	55	43	29	20	7	0	0	0	0	0	0	69278	69319	69331	69345	69354	69367	1255	1255	1255	1255	1255	1255
G6_ALZHEIMER	60_70	UKBB	E4_HYPOGLYC	2.78526041406924	3.97467001265449	-9.61023870951804	-9.61240027852407	-9.6050504851007	-9.57320010874245	1.00414710163921	0.454146156688839	582.381368139799	700.475152178062	744.098348905767	1036.14644338383	0.0055412990888837	2.09674573693279e-18	0.986834206023891	0.989051224665415	0.989700946552018	0.992628262209135	386	71367	312	215	130	85	51	26	6	5	0	0	0	0	70163	70260	70345	70390	70424	70449	1272	1273	1278	1278	1278	1278
G6_ALZHEIMER	60_70	UKBB	E4_HYPOKALAEMIA	1.97850899238741	2.29635695987324	-11.1813203893803	-11.183615877768	-11.1835707150029	-11.2020153962568	1.0063664607255	0.714422139491812	874.19395964082	1125.3216226433	1383.3122857169	2260.65996932061	0.0492994679742486	0.00130769427937337	0.989794988210722	0.992070633515931	0.993549467249033	0.996046341033554	857	49509	755	471	243	134	72	24	3	2	0	0	0	0	48970	49254	49482	49591	49653	49701	638	639	641	641	641	641
G6_ALZHEIMER	60_70	UKBB	E4_HYPOOSMNAT	1.83133774379868	1.46382085745103	2.00292505024311	-10.175916336734	2.84976832888211	-10.1809820213706	1.00637403652744	1.00557799553789	1.00512403031069	595.008687665125	1.00413930065268	1259.63056451152	0.0687988124532416	0.145475303303682	0.0462927382331297	0.986355139118757	0.00453942091652574	0.993551156859984	1038	50042	934	581	323	177	88	30	3	2	1	1	1	0	49529	49882	50140	50286	50375	50433	614	615	616	616	616	617
G6_ALZHEIMER	60_70	UKBB	E4_HYTHYNAS	-12.4919540944632	0.683218187207948	0.93688532069554	1.55454115244699	1.23539719781904	1.07150275221778	599.655334239697	0.58343108919349	0.5833384664161	0.506875072758717	0.582111617866585	1.00250281749054	0.98337975853535	0.241584735372269	0.10825743462518	0.00216282649818319	0.0338151902325786	0.285147327988725	4357	67302	3305	2914	2273	1588	1071	514	9	10	8	7	4	1	67171	67562	68203	68888	69405	69962	1174	1173	1175	1176	1179	1182
G6_ALZHEIMER	60_70	UKBB	E4_HYTHY_AI_EXCL	-11.5320947283789	-11.531385949247	1.91894911531649	-11.5335705230807	-11.5268892609885	-11.5219163115486	964.716807056698	715.486188933452	1.00315096064451	982.021650806793	897.755319113549	1438.92267795339	0.990462422610568	0.987141168267722	0.0557580931385081	0.990629283696602	0.989755700597292	0.993611150176647	625	71395	494	404	311	220	148	58	1	1	1	0	0	0	70237	70327	70420	70511	70583	70673	1288	1288	1288	1289	1289	1289
G6_ALZHEIMER	60_70	UKBB	E4_HYTHY_AI_STRICT	-12.4897566051833	0.733942564304071	0.988582817629932	1.5992210048151	0.886471413132529	1.12367419063784	611.588836456091	0.584436759336607	0.584361660172696	0.508011216611599	0.711677426530236	1.00292783628493	0.983706878323442	0.209184221298524	0.0906972481632741	0.00164389817038526	0.212908180115509	0.262545959917627	4183	58390	3178	2805	2185	1537	1030	493	9	10	8	6	3	1	58424	58797	59417	60065	60572	61109	962	961	963	965	968	970
G6_ALZHEIMER	60_70	UKBB	E4_IRON_MET	-11.9844914975854	-11.9970966895244	-11.9909616174939	-11.9931110135569	-11.9750537866501	-11.9748137926655	2503.49351251932	1680.7146680453	1795.21079637744	2042.67532359607	2291.56304651873	3499.47109296546	0.996180455764997	0.994304674602354	0.994670635881556	0.99531542628147	0.995830502215931	0.997269730155309	235	48007	176	165	133	99	62	24	0	0	0	0	0	0	47501	47512	47544	47578	47615	47653	565	565	565	565	565	565
G6_ALZHEIMER	60_70	UKBB	E4_LIPOPROT	0.835525528981596	0.746048669576425	0.719311035563473	1.69731362713878	1.13127641907555	0.541955076616358	0.511850543051697	0.390463832828288	0.457707874465391	0.347295913689364	0.455733205644753	1.00348585330384	0.102603186439594	0.056046627620443	0.116054835676587	1.02266664771917e-06	0.0130529378954791	0.589147060152678	11179	57143	9116	7712	5564	3741	2414	1033	28	25	18	14	6	1	58497	59901	62049	63872	65199	66580	681	684	691	695	703	708
G6_ALZHEIMER	60_70	UKBB	E4_LIPOPROTNAS	3.46410222686987	-11.2032088412121	-11.2008338854753	-11.2094626381148	-11.2330590942214	-11.2819537686887	1.00736998354677	1182.92522151764	1377.42423330315	2148.49111704814	2688.92261236809	14913.1808075919	0.000584388020359085	0.992443534404537	0.993511894362354	0.995837163800024	0.996666821755453	0.999396393298972	178	48148	148	119	80	41	25	4	1	0	0	0	0	0	47611	47640	47679	47718	47734	47755	566	567	567	567	567	567
G6_ALZHEIMER	60_70	UKBB	E4_METABO	2.34917122390812	-12.2360748170275	2.15592234573783	3.33064432071763	-12.2306120606796	-12.2320422547174	1.00697220485881	1096.82888725581	1.0056785682335	0.715529731586129	1802.40538362565	2701.59966462165	0.019653093725701	0.991099092308043	0.0320530100493623	3.24302980591718e-06	0.994585823072455	0.996387427625182	675	48533	528	414	276	191	119	53	3	2	2	2	0	0	48102	48216	48354	48439	48511	48577	575	576	576	576	578	578
G6_ALZHEIMER	60_70	UKBB	E4_METABOLIA	1.03265538919029	0.957525627561522	0.743361753339065	1.49975122770902	1.30403599517041	0.254573843938296	0.390574940284831	0.301942892829679	0.388013443331112	0.328267462975463	0.362303001888719	1.00293563854715	0.00819479980730005	0.00151803096014149	0.0553887204790952	4.90789518024913e-06	0.000319078985316131	0.799627904152421	14510	61147	11855	9545	6772	4554	2936	1257	41	35	23	18	9	1	62910	65220	67993	70211	71829	73508	851	857	869	874	883	891
G6_ALZHEIMER	60_70	UKBB	E4_MG_MET	3.05727675050512	4.17931114065764	-9.63522482491339	-9.62665660274231	4.91244778347416	-9.63874722065934	1.00720643973003	0.512078964051399	774.617107177816	1095.37528106251	1.00682305953728	4115.401923495	0.00240215030351933	3.31003509809358e-16	0.990075614368751	0.992987917534968	1.06540229269798e-06	0.998131263797638	346	48589	312	188	76	36	15	5	6	5	1	1	1	0	48031	48155	48267	48307	48328	48338	586	587	591	591	591	592
G6_ALZHEIMER	60_70	UKBB	E4_MINERAL_MET	-12.1515120291113	2.80770244429265	-12.1517760499674	-12.151672437965	2.41152708930326	-12.1376346858607	1062.17354230081	0.511137374023977	1065.36473820585	1284.87031132671	1.00449928079462	2534.53222081843	0.990872214410382	3.95053986029327e-08	0.990899356891685	0.992454112134219	0.016362603384319	0.996179021034101	1224	49539	1033	666	422	274	162	63	5	5	1	1	1	0	49110	49477	49721	49869	49981	50080	615	615	619	619	619	620
G6_ALZHEIMER	60_70	UKBB	E4_NONTOXIC_THYROID	-11.0264063381542	-11.0265325897585	-11.0288406214921	-11.0309940926719	-11.0364820612246	-11.0396705942862	996.805858759087	689.623853948691	800.847291773184	968.002779545238	878.817360133034	1184.99726381168	0.991174189151432	0.987243009060441	0.989012307834702	0.990907805666157	0.989980162451132	0.992566855993154	406	71499	293	253	211	152	115	57	0	0	0	0	0	0	70316	70356	70398	70457	70494	70552	1296	1296	1296	1296	1296	1296
G6_ALZHEIMER	60_70	UKBB	E4_NUTRIDEF	1.1250430617152	0.421670692554878	0.423916265772434	-0.320107749069835	0.371078612601187	-11.0231693356526	0.508440734934654	0.506446419670259	0.582981617459964	1.00327290706716	0.710814592654397	384.880070015846	0.0269161309040581	0.405066567562446	0.467132829361206	0.749678373190047	0.60163761958901	0.977151286767715	8167	67132	6066	5318	4084	2955	2005	832	12	8	5	3	2	0	68058	68806	70040	71169	72119	73292	1163	1167	1170	1172	1173	1175
G6_ALZHEIMER	60_70	UKBB	E4_OBESITY	1.31364531818171	0.601471948734259	0.17400543156081	-0.181005865569046	0.488609068556515	-11.4819419920942	0.508567986244943	0.506489793493844	0.71172412583293	1.00326850186248	0.710766448464539	524.742389759865	0.00979373910687193	0.235018533757395	0.806855698025248	0.856825856892382	0.491805692271852	0.982542799224149	6948	67598	5153	4547	3526	2556	1745	718	11	7	4	3	2	0	68175	68781	69802	70772	71583	72610	1207	1211	1214	1215	1216	1218
G6_ALZHEIMER	60_70	UKBB	E4_OBESITYNAS	0.681943969151132	0.715985011798415	0.385244169001216	0.162379190190097	0.965153791745896	-11.0057562088957	0.713015043369411	0.506332547241985	0.711638337968493	1.00330110178233	0.71076511417246	585.954429280287	0.33885858174043	0.157344048632212	0.588267569257717	0.871427975430367	0.174492808440061	0.985014522929793	6043	67781	4665	3988	2921	1924	1185	418	9	7	4	3	2	0	67939	68616	69683	70680	71419	72186	1211	1213	1216	1217	1218	1220
G6_ALZHEIMER	60_70	UKBB	E4_OBESITY_HYPER	1.31253543844166	0.599858008738505	0.174677655466555	-0.180260756215775	0.488492338734168	-11.4819378495571	0.508564041171124	0.506486016508209	0.711725582636372	1.00326823567416	0.710769148181912	524.714065376513	0.00985529419224648	0.236273532174691	0.806124758181035	0.857408866798802	0.491910803903833	0.982541863321933	6951	67595	5154	4547	3525	2556	1748	719	11	7	4	3	2	0	68174	68781	69803	70772	71580	72609	1207	1211	1214	1215	1216	1218
G6_ALZHEIMER	60_70	UKBB	E4_PARATHYRO	2.95705948075526	2.23681579118207	-11.2008268046384	-11.1943398752763	-11.1932912100567	-11.1960282926396	1.00588571738568	1.0033574648219	944.022438914549	1095.83117710996	1074.88356320321	2040.67741644048	0.00328469844520262	0.0257918967235932	0.990533321324498	0.991849441958788	0.991691385805767	0.995622486322753	314	70684	253	218	170	110	71	23	2	1	0	0	0	0	69484	69519	69567	69627	69666	69714	1259	1260	1261	1261	1261	1261
G6_ALZHEIMER	60_70	UKBB	E4_PCOS_BROAD_EXCLUSIONS	-11.1634330365964	2.88989930345038	-11.1629514506597	-11.1546936468603	-11.1517289395035	-11.1581785563029	955.754095348702	0.711410993128977	962.996540016608	1184.45699658305	1090.53853330546	1596.79422348675	0.990680732227308	4.86107699513953e-05	0.990751215835256	0.992485986144744	0.99184106108516	0.994424537732586	434	71531	348	237	178	113	78	28	2	2	0	0	0	0	70329	70440	70499	70564	70599	70649	1286	1286	1288	1288	1288	1288
G6_ALZHEIMER	60_70	UKBB	E4_PCOS_CONCORTIUM	-11.0030484547065	-11.0022103102499	-11.0037478634181	-11.0047391893756	-11.0066515217481	-11.0050054540008	2976.74227781902	2098.22175810524	2349.7414353516	2342.94015321993	1629.32176234504	1357.65380967306	0.997050754928388	0.995816241310172	0.996263551253281	0.996252367267025	0.994610045281264	0.993532498694033	207	37654	34	27	39	63	88	128	0	0	0	0	0	0	37110	37117	37105	37081	37056	37016	717	717	717	717	717	717
G6_ALZHEIMER	60_70	UKBB	E4_PCOS_CONSORTIUM_EXCLUSIONS	-13.0659957219604	-13.066270157109	-13.0653588965726	-13.0655729192543	1.14011083699245	-13.0655750604371	1381.10730938482	1010.22594978772	1110.37874999817	1364.10504556415	1.00291516103916	1821.75042120237	0.992451708366049	0.989680442716011	0.990611845195113	0.992357876286733	0.255623203354747	0.994277629291537	1703	69930	1129	935	748	566	482	307	0	0	0	0	1	0	69242	69436	69623	69805	69889	70064	1262	1262	1262	1262	1261	1262
G6_ALZHEIMER	60_70	UKBB	E4_PHOS_MET	-10.172591236707	3.22745170120558	-10.1522241458431	-10.1651462034444	-10.1762118788398	-10.1766730118708	835.299488365604	1.00560157938196	1172.66033235262	1623.82056140157	1702.64484705405	8016.26059878015	0.990283302004707	0.00132978266839771	0.99309245695988	0.995005260781734	0.995231304977822	0.998987082818052	237	48280	209	125	55	29	16	3	1	1	0	0	0	0	47722	47806	47876	47902	47915	47928	585	585	586	586	586	586
G6_ALZHEIMER	60_70	UKBB	E4_PLASMAPROT	-8.21110708114203	-8.23397454860515	-8.20768291556611	5.42241755733102	-8.24580720405083	-8.16099052453569	528.306314587182	439.641789114081	611.790109053794	1.0094961197811	787.711563105773	1882.4433805851	0.987599520150223	0.985057432502459	0.98929602335901	7.81233547827601e-08	0.991647853844915	0.996540927599598	129	48080	112	60	32	17	9	5	0	0	0	1	0	0	47527	47579	47607	47622	47630	47634	570	570	570	569	570	570
G6_ALZHEIMER	60_70	UKBB	E4_PLASMAPROT_ADVERSE	-9.57269283444992	-9.58943308370586	-9.56541158874191	5.18174302622225	-9.58982518615289	-9.54723281963281	932.500357089299	787.516180181296	1082.21481323133	1.00474714043212	1327.36633430839	3293.17145003829	0.99180936542147	0.990284553232342	0.992947800419825	2.50588682005058e-07	0.994235572580378	0.997686856238716	129	71766	112	60	32	17	9	5	0	0	0	1	0	0	70478	70530	70558	70573	70581	70585	1305	1305	1305	1304	1305	1305
G6_ALZHEIMER	60_70	UKBB	E4_PORBILIR	-10.9746384696375	-10.9745784209484	-10.9802745715191	-10.9703418032479	-10.9877234043893	-11.0158961639588	1605.84225209978	1270.2124495151	1341.61509109934	1650.3196885204	2040.74369305253	3194.39697081973	0.994547144079341	0.993106399055619	0.993469890279626	0.994696177989352	0.995704069778677	0.997248495997194	164	48009	129	97	74	52	25	15	0	0	0	0	0	0	47476	47508	47531	47553	47580	47590	568	568	568	568	568	568
G6_ALZHEIMER	60_70	UKBB	E4_THYROID	-12.4937861109755	0.652691772371605	0.882415517723928	1.50694283099549	0.768306480835161	0.997525970066484	587.69449850642	0.583474592345702	0.583385805454591	0.506910783671365	0.711035483167739	1.00255753853378	0.983039064947939	0.263298320026106	0.130387329067426	0.00295099602534605	0.279899155776871	0.319745375373207	4677	67514	3503	3076	2431	1734	1190	570	9	10	8	6	3	1	67506	67933	68578	69275	69819	70439	1173	1172	1174	1176	1179	1181
G6_ALZHEIMER	60_70	UKBB	E4_THYROIDNASOTH	-10.2305343487485	3.08484050400521	-10.2261432352018	-10.2297254337638	3.80200794074	-10.2288971411504	893.285428503287	1.00382037323107	847.783265373123	1091.02465747264	1.00294000964589	2968.96017562299	0.990862263388448	0.00211847402757231	0.990375978999612	0.992518940487811	0.000150124889391201	0.997251070248787	173	64691	140	98	74	52	28	11	2	2	1	1	1	0	63587	63629	63653	63675	63699	63716	1135	1135	1136	1136	1136	1137
G6_ALZHEIMER	60_70	UKBB	E4_THYROID_CTRL_EXCLUSION	0.309491125986433	1.23587150328758	0.80791364533123	1.30520994055848	0.876580442725945	1.15334295738386	0.713732036280541	0.327965696305108	0.455570007477583	0.417380668956041	0.506049844804189	0.711288291530302	0.664561722019044	0.000164366369849067	0.0761603430662922	0.00176512749294124	0.0832376419601462	0.104913766213909	8873	61197	6707	5832	4507	3253	2230	1035	24	23	14	10	6	2	62354	63229	64554	65808	66831	68026	985	986	995	999	1003	1007
G6_ALZHEIMER	60_70	UKBB	E4_THYTOXGOITDIF	-11.0167785327799	-11.0117638629718	-11.0179312684548	-11.0193911622214	-11.0184249890985	-11.0323371881892	1805.3019047224	1249.12878144735	1294.00128366142	1440.42352737173	1410.45761361799	3056.60326109035	0.995130973428275	0.99296629562575	0.993206396979668	0.993896158905926	0.993767028742571	0.997120165213521	139	64561	100	89	79	62	38	15	0	0	0	0	0	0	63467	63478	63488	63505	63529	63552	1133	1133	1133	1133	1133	1133
G6_ALZHEIMER	60_70	UKBB	E4_THYTOXNAS	-11.1849836891463	-11.1846931814304	2.33934470455227	-11.1931912768865	-11.1894543069891	-11.1775613010757	952.014025629771	716.702054357432	1.00350237772683	1040.7693760142	941.05607337138	1446.67590119521	0.990626061955698	0.987548896035216	0.0197438686216999	0.991419134199131	0.990513123795606	0.993835305579152	432	64870	340	279	204	144	100	40	1	1	1	0	0	0	63824	63885	63960	64020	64064	64124	1137	1137	1137	1138	1138	1138
G6_ALZHEIMER	60_70	UKBB	E4_VIT_B_DEF	-12.0103121247833	-12.007696624746	-12.0065487361312	-11.9999025139027	-12.0192030839161	-12.0288098885691	1227.24394040838	882.291260774853	1075.18333043749	1390.54205501219	1502.01040138104	2263.47231191236	0.992191699353951	0.989141386276	0.991090225736972	0.993114614494223	0.993615334341098	0.995759808295978	595	62370	469	388	275	187	118	50	0	0	0	0	0	0	61397	61478	61591	61679	61748	61816	1099	1099	1099	1099	1099	1099
G6_ALZHEIMER	60_70	UKBB	E4_VIT_DEF	2.00700248103806	-12.5505964250705	1.13679937491193	-12.5545225858478	-12.5588728575799	-12.563970742471	0.713256085851763	750.435321174396	1.00338561322666	1174.86862702276	1300.30206811049	2212.99118127192	0.00489506033835463	0.98665646455182	0.257229540246361	0.991474051758822	0.992293809871173	0.995470138105449	1474	63407	1140	931	658	452	284	114	3	1	1	0	0	0	62590	62799	63072	63278	63446	63616	1148	1150	1150	1151	1151	1151
G6_ALZHEIMER	60_70	UKBB	E4_VIT_D_DEF	2.53034746195675	-12.1845464534238	1.75025790056363	-12.1981994708142	-12.1960004371019	-12.1997422175665	0.713374491964528	825.774882917099	1.00358444098357	1347.65395531462	1546.88821289031	3076.29045939686	0.000389627717700104	0.98822741047635	0.0811579369278566	0.992778099977097	0.993709371137744	0.996835812295599	877	62755	678	547	378	247	150	56	3	1	1	0	0	0	61833	61964	62133	62264	62361	62455	1118	1120	1120	1121	1121	1121
G6_ALZHEIMER	60_70	UKBB	E4_VOLUME	2.19257820719508	1.85692221385536	-11.1707264761677	2.23115913935275	2.24328593741118	-11.1679726729769	0.714940726552493	0.713680154028585	612.8901322053	1.00467817579089	1.00390626063288	1548.89755150225	0.00216365608972727	0.00927097060619864	0.985458312564449	0.0263665443765349	0.0254464350186028	0.994247085125508	1333	50172	1157	677	399	249	158	50	6	4	2	2	1	0	49611	50091	50369	50519	50610	50718	731	733	735	735	736	737
G6_ALZHEIMER	60_70	UKBB	F5_ADO	2.35813631952418	1.19658418255725	2.15867869536748	0.601009026299737	1.94173788779902	-10.7505227774954	0.459110883649733	0.584271720274233	0.418725946442071	1.00433635840646	0.507072751928558	407.926944587076	2.80183729423419e-07	0.040560720624793	2.53157988617946e-07	0.54956366764349	0.000128503949114425	0.978974952634655	3579	65652	2361	2068	1734	1386	1055	546	15	12	11	5	4	0	65781	66074	66408	66756	67087	67596	1074	1077	1078	1084	1085	1089
G6_ALZHEIMER	60_70	UKBB	F5_ALCOHOL	1.3673609011643	2.07141988775822	1.5496272612403	-11.1516721596275	1.86939703175215	3.09289889063182	1.00446128403194	0.50711077557142	0.712078462584837	460.824680485437	0.71103906869319	0.711155260993805	0.173422753867046	4.41246168048169e-05	0.0295400873545492	0.980693571630787	0.00856096890498841	1.36685501898096e-05	1719	67406	1266	1098	886	651	456	188	8	7	3	2	4	2	66668	66836	67048	67283	67478	67746	1183	1184	1188	1189	1187	1189
G6_ALZHEIMER	60_70	UKBB	F5_ALCOHOLAC	2.98685644261553	-11.1452264707576	2.56111909384875	-11.1378844481324	-11.1421423969196	-11.1365305103527	1.0050341343112	790.442960642269	1.00378241443248	1023.25469478516	1003.7906665987	1670.50186630016	0.00295967381901327	0.988750219909844	0.0107270056439662	0.991315387450608	0.991143610783901	0.994680879969773	377	66692	268	243	192	139	99	48	2	1	1	0	0	0	65636	65661	65712	65765	65805	65856	1163	1164	1164	1165	1165	1165
G6_ALZHEIMER	60_70	UKBB	F5_ALCOHOL_DEPENDENCE	-11.1637341529148	-11.1669661107026	3.23992738052463	-11.1696763792359	2.82946145188134	3.75857007622256	1115.04202893043	831.629657083627	0.712923196403463	1081.91620414107	1.00314754485242	1.0031220937049	0.99201176091866	0.98928647862782	5.50482415109146e-06	0.991762805672828	0.00479363903926722	0.000179053399925936	421	66767	311	251	195	137	96	43	1	1	2	1	2	1	65706	65766	65822	65880	65921	65974	1170	1170	1169	1170	1169	1170
G6_ALZHEIMER	60_70	UKBB	F5_ALLANXIOUS	1.08877821182704	2.20388154186003	0.14826311116763	-11.182728588952	0.793432841349741	1.83975942145322	0.713543629863971	0.312516167616341	1.00343865107702	371.584821780394	1.00278244485479	1.00282220531743	0.127041058728379	1.76293110426072e-12	0.882536098054886	0.975991538652521	0.42880903899947	0.0665676692590974	3969	69840	3068	2568	1863	1158	716	301	13	13	2	2	2	1	69532	70032	70737	71442	71884	72299	1196	1196	1207	1207	1207	1208
G6_ALZHEIMER	60_70	UKBB	F5_ANXIETY	1.2235131395432	2.35426423057128	0.333883023224782	-12.1744029481177	-12.1753220492932	2.25786874100338	0.713595625040199	0.312662282413058	1.00350055153732	690.652539740521	749.764899487282	1.00306825429996	0.0864231959164301	5.08432791565019e-14	0.739346915140315	0.985936104535698	0.987043839266738	0.0243879305577924	3465	69505	2703	2252	1599	950	564	220	12	12	1	1	1	1	69061	69512	70165	70814	71200	71544	1194	1194	1205	1205	1205	1205
G6_ALZHEIMER	60_70	UKBB	F5_BEHAVE	-10.9846175683129	-10.9897754320273	-10.9885365472621	-10.9861251173045	-10.9925478323743	-11.0051172397035	1062.9732624973	772.814333466148	867.376156455426	914.69426080211	767.151741876644	1258.30659001349	0.991754918881779	0.98865409679805	0.989892102670839	0.990417072411068	0.988567471607543	0.993021811009656	388	71381	250	234	194	157	126	67	0	0	0	0	0	0	70228	70244	70284	70321	70352	70411	1291	1291	1291	1291	1291	1291
G6_ALZHEIMER	60_70	UKBB	F5_BIPO	4.03412618440017	-10.5646997462755	-10.5650767200222	3.83984727389709	-10.5624375248607	-10.5692129275428	1.00536663977227	994.928646304884	1120.63314966836	1.00451395761456	1350.69788241607	2422.49091749597	6.00556490823075e-05	0.991527781973803	0.992477835653431	0.000132056047246598	0.99376061809111	0.996518878564346	153	63541	100	92	74	55	48	24	2	1	1	1	0	0	62603	62611	62629	62648	62655	62679	989	990	990	990	991	991
G6_ALZHEIMER	60_70	UKBB	F5_DELIRIUM	5.49857938074336	4.19143820564459	4.99458202932854	-9.14377424326236	-9.05305809808864	-9.4652776137455	0.411530701054826	0.722331648599563	0.721276670286217	1139.49789725668	1630.26432468842	19163.8727328087	1.01790284716959e-40	6.5274703347204e-09	4.37082398190306e-12	0.99359753272145	0.995569271773316	0.999605914802819	460	69771	424	222	84	39	17	1	11	4	2	0	0	0	69367	69569	69707	69752	69774	69790	429	436	438	440	440	440
G6_ALZHEIMER	60_70	UKBB	F5_DEMENTIA	6.23745641101611	5.28547529782536	5.0388961516505	5.18490989096628	-8.1232017014555	NA	0.215347228998459	0.282712405867227	0.508539445834672	0.714368542958251	628.450354794107	0	1.8353246416968e-184	5.37721205849841e-78	3.82094550011706e-23	3.92762054745917e-13	0.989687018716478	NA	297	69772	240	133	58	28	14	0	48	20	6	2	0	0	68836	68943	69018	69048	69062	69076	945	973	987	991	993	993
G6_ALZHEIMER	60_70	UKBB	F5_DEMENTIA_INCLAVO	6.25014266687221	5.2993797725646	5.05433353103987	5.20007287673913	-8.11366619480653	NA	0.215099021127597	0.282588691923099	0.508459958987994	0.714298070132259	629.767557013831	0	1.25354822418934e-185	1.83044876951174e-78	2.77500612181908e-23	3.33879328818494e-13	0.989720667844387	NA	297	71635	240	133	58	28	14	0	48	20	6	2	0	0	70671	70778	70853	70883	70897	70911	973	1001	1015	1019	1021	1021
G6_ALZHEIMER	60_70	UKBB	F5_DEMENTIA_U	6.4215230276853	5.50486943801038	5.11234203498866	5.77193423661286	-6.91617812344604	NA	0.236795191815591	0.291883121836308	0.584213012380583	0.713870663577328	629.457549940152	0	5.96403790436067e-162	2.43949723946537e-79	2.11810808211856e-18	6.1957385203226e-16	0.991233402930199	NA	197	71680	151	89	36	14	6	0	40	18	5	2	0	0	70659	70721	70774	70796	70804	70810	1027	1049	1062	1065	1067	1067
G6_ALZHEIMER	60_70	UKBB	F5_DEMNAS	7.03830002730409	6.15033753873426	5.74974672215281	6.37565665072762	-6.77643360287629	NA	0.255385432321202	0.304276281757689	0.59035204120706	0.719979450257675	822.916172259982	0	3.40306668138234e-167	7.52280118404101e-91	2.04513972928535e-22	8.34355276207438e-19	0.993429767421887	NA	197	68818	151	89	36	14	6	0	40	18	5	2	0	0	68373	68435	68488	68510	68518	68524	451	473	486	489	491	491
G6_ALZHEIMER	60_70	UKBB	F5_DEPRESSIO	2.13402679072936	1.48791528862597	2.17081121694476	0.613923031225158	1.96104657162806	-11.6446042108106	0.51073827019273	0.508057811945677	0.418852929376786	1.0043712688779	0.507128365502408	643.597766299321	2.93673155852256e-05	0.00340455249427325	2.18634660849117e-07	0.54103336627455	0.000110199187745728	0.985564674841605	3572	65613	2365	2067	1724	1373	1042	539	14	12	10	5	4	0	65735	66033	66376	66727	67058	67561	1071	1073	1075	1080	1081	1085
G6_ALZHEIMER	60_70	UKBB	F5_INSOMNIA	-9.99807717149208	-10.0046885332069	-9.99566494232717	-9.97726940483617	-10.0265841714131	-10.0325716806148	1070.3733433664	776.771960262335	1173.17989343529	1262.59414326251	1619.57147895447	3492.82484581359	0.992547277581964	0.98972366894662	0.993201988641832	0.993695023527861	0.995060418321098	0.997708209430644	107	71671	79	68	39	28	13	9	0	0	0	0	0	0	70400	70411	70440	70451	70466	70470	1299	1299	1299	1299	1299	1299
G6_ALZHEIMER	60_70	UKBB	F5_MENTORG	5.53648262993089	6.32415724853144	6.96599428232407	-8.15253515519935	6.12782131005632	-8.17835928313117	1.03106251304626	0.550101886532366	0.503915149614176	1126.19947399619	1.0243360715607	2971.99767838352	7.88735591142221e-08	1.37631607401211e-30	1.83282332169251e-43	0.994224180288766	2.20093495489322e-09	0.997804379721872	136	67773	108	91	59	36	24	4	8	7	6	1	1	0	67631	67648	67680	67703	67715	67735	162	163	164	169	169	170
G6_ALZHEIMER	60_70	UKBB	F5_MOOD	2.35360195541374	1.19416977459372	2.15245494604538	0.590470673814417	1.92886308142233	-10.7455978767174	0.459156043047407	0.584276790255617	0.418715824043557	1.00433512260538	0.507062521830361	401.12699373112	2.96071850202733e-07	0.0409691024910208	2.73847269376069e-07	0.556584675748264	0.000142381300142014	0.978628410873975	3595	65628	2365	2075	1744	1400	1065	557	15	12	11	5	4	0	65770	66060	66391	66735	67070	67578	1073	1076	1077	1083	1084	1088
G6_ALZHEIMER	60_70	UKBB	F5_NEUROTIC	1.02686618759823	2.134140992578	0.0436448191590427	-11.6979840065634	1.31780547928672	1.62471909206167	0.71348528473968	0.312443066585375	1.00338355747388	454.876436678627	0.711071485688865	1.00284134801859	0.150086653913825	8.46217731084536e-12	0.965304843852515	0.979483192860084	0.0638440663573442	0.105207408439957	4279	69894	3243	2735	2026	1293	843	383	13	13	3	3	3	1	69718	70226	70935	71668	72118	72578	1199	1199	1209	1209	1209	1211
G6_ALZHEIMER	60_70	UKBB	F5_ORGANIC	5.42896258129518	4.60959860425437	4.92233793200716	3.85485805455419	3.57987971909478	-6.32353201196397	0.20902027212905	0.259807372004211	0.315205001118868	0.713440077647651	1.00413383966132	459.788048160234	9.90114837859597e-149	1.97428349245413e-70	5.63782413173416e-55	6.5463101596909e-08	0.000363659252056625	0.98902692331858	822	71391	706	419	197	102	57	7	58	28	14	3	1	0	70571	70858	71080	71175	71220	71270	878	908	922	933	935	936
G6_ALZHEIMER	60_70	UKBB	F5_PANIC	-11.0150211825519	-11.0146159734581	-11.0089652686598	-10.9999508538548	-11.0038923013811	-11.013433438682	1153.48435386763	821.913602381466	939.802294185621	1136.52621130319	1150.09092262047	2044.65096831958	0.992380840072086	0.989307721692119	0.99065369111339	0.992277737332595	0.992366080238727	0.995702246424758	296	66985	234	197	149	92	60	29	0	0	0	0	0	0	65925	65962	66010	66067	66099	66130	1122	1122	1122	1122	1122	1122
G6_ALZHEIMER	60_70	UKBB	F5_PHOBANX	-11.1888561366634	1.80680438754305	-11.1852733191719	-11.1861240794793	2.66134313641418	-11.1691335891125	936.011651030204	1.00360537978091	774.382060521663	917.521162144198	1.00325465717811	1392.17182442742	0.990462508720512	0.0718111388605236	0.988475654294586	0.990272688012057	0.0079848564676883	0.993598790399258	487	67099	374	318	240	169	121	54	2	2	1	1	1	0	66090	66146	66224	66295	66343	66410	1120	1120	1121	1121	1121	1122
G6_ALZHEIMER	60_70	UKBB	F5_PSYCH	2.86065754106895	2.17181636644294	2.32703801632569	0.896177999983864	1.75173847629325	1.56941312169522	0.251411785370201	0.251818620991423	0.264098404450711	0.586843726460558	0.390310649692804	0.713738687612419	5.35890290908861e-30	6.4358384741382e-18	1.23754048902005e-18	0.126732357178114	7.18739436152922e-06	0.027887712064624	10265	61803	7265	6245	4995	3773	2800	1320	60	41	26	10	9	2	64066	65086	66336	67558	68531	70011	677	696	711	727	728	735
G6_ALZHEIMER	60_70	UKBB	F5_PSYCHDEV	4.66092251384212	-10.0334896320175	-10.0133129720487	-10.0205092412187	-10.0459092159512	-10.0228469444056	0.713573742238828	872.828453526487	894.53534186092	1080.40241734338	1025.76430591993	1676.80134744303	6.49829581600315e-11	0.990828220453383	0.991068769894513	0.992599891613493	0.992185975194202	0.995230784359971	136	71759	99	80	66	50	36	16	2	0	0	0	0	0	70495	70514	70528	70544	70558	70578	1299	1301	1301	1301	1301	1301
G6_ALZHEIMER	60_70	UKBB	F5_PSYCH_INCLAVO	2.86065754106895	2.17181636644294	2.32703801632569	0.896177999983864	1.75173847629325	1.56941312169522	0.251411785370201	0.251818620991423	0.264098404450711	0.586843726460558	0.390310649692804	0.713738687612419	5.35890290908861e-30	6.4358384741382e-18	1.23754048902005e-18	0.126732357178114	7.18739436152922e-06	0.027887712064624	10265	61803	7265	6245	4995	3773	2800	1320	60	41	26	10	9	2	64066	65086	66336	67558	68531	70011	677	696	711	727	728	735
G6_ALZHEIMER	60_70	UKBB	F5_SCHIZO	-10.1817498590256	-10.1920272505813	-10.1937646363701	-10.1867091351129	3.32939991198016	-10.1802264867085	992.292892355288	754.052814407427	838.63038989302	945.405715566311	1.00244158767275	1315.97326349502	0.991813184870794	0.989215856729659	0.990301750048778	0.991402991815848	0.000896021616011462	0.993827713107876	196	71607	144	111	87	70	48	26	0	0	1	1	1	0	70371	70404	70428	70445	70467	70489	1288	1288	1287	1287	1287	1288
G6_ALZHEIMER	60_70	UKBB	F5_SEXDYS	-10.9576238864867	-10.9661455211825	-10.9729780333839	-10.9753788390936	-10.9826498193626	-10.9937830458242	1634.98894197058	1119.12678624723	1210.13607786569	1229.32111236239	929.55254066064	1452.22930523796	0.994652652841668	0.992181781106745	0.992765235294932	0.992876581308726	0.990573224778253	0.993959847840565	198	71221	116	116	106	90	86	45	0	0	0	0	0	0	70015	70015	70025	70041	70045	70086	1288	1288	1288	1288	1288	1288
G6_ALZHEIMER	60_70	UKBB	F5_SLEEP	-9.99385084954316	-10.0002447897931	-9.99594364333798	-9.98511852629338	-10.001975959821	-10.0464943909494	884.231891360726	672.336976675141	816.822599454057	902.315404785499	902.323112865106	1776.39973760877	0.990982264257508	0.988132815826214	0.990236056098373	0.991170704538061	0.991155874587773	0.995487558423117	166	71258	125	107	76	55	30	14	0	0	0	0	0	0	70012	70030	70061	70082	70107	70123	1287	1287	1287	1287	1287	1287
G6_ALZHEIMER	60_70	UKBB	F5_SOMATOFORM	-11.0080593288041	-11.0088020850198	-11.0077697915155	-11.0134649240014	-11.0067441609323	-11.002958409845	1336.01604622115	908.67366855615	886.413526567984	1095.48507620313	908.016953285521	1409.07767901444	0.993425931350904	0.990333671320438	0.990091866194934	0.991978598533568	0.990328488763531	0.993769682429161	288	66798	178	167	155	123	116	74	0	0	0	0	0	0	65789	65800	65812	65844	65851	65893	1119	1119	1119	1119	1119	1119
G6_ALZHEIMER	60_70	UKBB	F5_STRESSOTH	-10.5409000882689	-10.5463650133054	-10.5450779161306	-10.5502545189959	3.94110930059068	-10.5406389342918	1585.75303720036	1079.60926482598	1262.67604553015	1451.38714190767	1.00393819849449	1856.78161097738	0.994696299295403	0.992205839409189	0.993336646332152	0.994200161474591	8.6496094954003e-05	0.995470567004053	149	66804	92	87	72	53	37	20	0	0	1	1	1	0	65742	65747	65762	65781	65797	65814	1119	1119	1118	1118	1118	1119
G6_ALZHEIMER	60_70	UKBB	F5_SUBSNOALCO	0.388460053379182	0.72152158851086	1.47717984022675	0.848066200900473	-12.478107369309	-12.4787237628024	1.00424699347993	0.582982601537112	0.454575238879946	0.711784697652511	577.614624419451	1325.00154727957	0.698891510927846	0.215850211110813	0.00115574460457064	0.233471283886811	0.982764780420439	0.99248571908067	4881	68611	3334	2999	2475	1928	1421	624	11	10	7	2	0	0	68961	69296	69820	70367	70874	71671	1186	1187	1190	1195	1197	1197
G6_ALZHEIMER	60_70	UKBB	F5_SUBSTANCE	0.837453245224356	0.784546969139812	1.42070971431304	0.604852634090408	0.672080994997711	2.18206778382662	0.71297644825068	0.506496422188019	0.41623241263388	0.711687728713871	0.711153918725908	0.711623566344161	0.240159774665762	0.121389308780372	0.0006419051703842	0.395389097167919	0.344629772213102	0.00216708995702362	5997	69268	4187	3741	3067	2352	1711	743	15	13	9	4	4	2	69863	70309	70983	71698	72339	73307	1200	1202	1206	1211	1211	1213
G6_ALZHEIMER	60_70	UKBB	F5_TOBAC	0.404466573174738	0.735013600763318	1.48952280288599	0.85841699574176	-12.4782873731904	-12.4806281351379	1.0042761568726	0.583008207003578	0.45464044308143	0.711815948738697	579.886903369877	1344.42857869796	0.687136285605696	0.207407585572219	0.0010518962156898	0.227835387306334	0.982832058334868	0.992593167365489	4838	68585	3300	2974	2460	1917	1416	618	11	10	7	2	0	0	68927	69253	69767	70310	70811	71609	1185	1186	1189	1194	1196	1196
G6_ALZHEIMER	60_70	UKBB	FALLS	1.96845301319247	1.82862615291743	1.33259401155671	1.2453168385595	0.846122536331621	-11.5252932224865	0.389387175854083	0.300464865701582	0.454941433088352	0.583300414416818	0.711102840554204	521.875867889873	4.29807142322866e-07	1.15773704582166e-09	0.00339884796205658	0.0327651478998238	0.234096054344952	0.982380664363157	5813	67669	4585	3831	2717	1796	1198	543	29	22	10	5	2	0	67896	68650	69764	70685	71283	71938	972	979	991	996	999	1001
G6_ALZHEIMER	60_70	UKBB	FE	-9.99884702147342	-10.0019634694246	-10.0118226762299	-10.0284617695069	-10.0161238488173	-9.99174961364237	1206.78848788771	864.45329927051	1129.24310292768	1647.48448877358	1243.66455532517	2384.44862439646	0.99338920244505	0.990768461197081	0.992926081137022	0.995143198339412	0.993574132067103	0.996656569011635	113	70514	79	68	50	32	25	14	0	0	0	0	0	0	69322	69333	69351	69369	69376	69387	1226	1226	1226	1226	1226	1226
G6_ALZHEIMER	60_70	UKBB	FEMHER_UNILATERAL	-11.0088623496394	-11.0124395512369	-11.0092899836752	-11.0118978012295	-11.0129373745824	-11.0195083255949	1638.5092586353	1065.14373376337	1141.32356144112	1414.99506335677	1456.87445071463	2164.30051366618	0.994639190979491	0.99175087954842	0.992303666918449	0.993790695967111	0.993968616162887	0.995937598536897	141	52918	109	101	78	55	34	12	0	0	0	0	0	0	52033	52041	52064	52087	52108	52130	917	917	917	917	917	917
G6_ALZHEIMER	60_70	UKBB	FEMINGHER_BILATERAL	-11.9821685940993	-11.9807386653022	-11.9809320125337	-11.9804607171986	-11.9807941919004	-11.9774523005716	1539.3513917274	1096.57119721559	1265.04924542932	1417.04692111811	1516.45756143705	1980.57542559707	0.993789403228074	0.991282776480669	0.992443568652495	0.993254344215395	0.993696367435267	0.995174853785054	359	53035	282	244	189	137	82	38	0	0	0	0	0	0	52196	52234	52289	52341	52396	52440	916	916	916	916	916	916
G6_ALZHEIMER	60_70	UKBB	FEMNINGHER_UNILATERAL	-11.0088623496394	-11.0124395512369	-11.0092899836752	-11.0118978012295	-11.0129373745824	-11.0195083255949	1638.5092586353	1065.14373376337	1141.32356144112	1414.99506335677	1456.87445071463	2164.30051366618	0.994639190979491	0.99175087954842	0.992303666918449	0.993790695967111	0.993968616162887	0.995937598536897	141	52918	109	101	78	55	34	12	0	0	0	0	0	0	52033	52041	52064	52087	52108	52130	917	917	917	917	917	917
G6_ALZHEIMER	60_70	UKBB	FE_MODE	-9.99884702147342	-10.0019634694246	-10.0118226762299	-10.0284617695069	-10.0161238488173	-9.99174961364237	1206.78848788771	864.45329927051	1129.24310292768	1647.48448877358	1243.66455532517	2384.44862439646	0.99338920244505	0.990768461197081	0.992926081137022	0.995143198339412	0.993574132067103	0.996656569011635	113	70514	79	68	50	32	25	14	0	0	0	0	0	0	69322	69333	69351	69369	69376	69387	1226	1226	1226	1226	1226	1226
G6_ALZHEIMER	60_70	UKBB	FE_STRICT	-10.0041651852853	-10.005644241941	-10.0174888223745	-10.0332968281167	-10.0286212936091	-9.99786187427038	1326.8652324196	895.795071364203	1181.35518499885	1698.77135891784	1361.55251489222	2561.07351779351	0.99398424713865	0.991088159200261	0.993234292289578	0.995287555297656	0.994123172144653	0.996885243897178	102	70503	72	64	47	30	20	12	0	0	0	0	0	0	69307	69315	69332	69349	69359	69367	1226	1226	1226	1226	1226	1226
G6_ALZHEIMER	60_70	UKBB	FG_CARDMYO	-10.9761689037267	-10.9760690327026	-10.9785316763996	-10.9836982571266	-10.9722893438871	-10.9579213841764	1135.61038882469	837.797873143471	940.400801105117	1142.53915890794	1407.82644932498	1989.75780186458	0.992288218358542	0.989547138060579	0.990685458854363	0.992329726113734	0.993781526381442	0.995605941543259	284	55037	227	191	134	93	50	30	0	0	0	0	0	0	54254	54290	54347	54388	54431	54451	840	840	840	840	840	840
G6_ALZHEIMER	60_70	UKBB	FG_CEREBVASC	1.18910673496284	1.70875373497046	0.95672710016316	-12.4760209957267	1.53462060167026	-12.4862222936773	1.01151513334481	0.594087118061588	1.0095855955419	1020.13634015605	1.00798415804695	1915.56880578952	0.239766793160443	0.0040240795755694	0.343311037248365	0.990242307812928	0.127892608655651	0.99479919833058	1787	25075	1500	1114	776	505	322	131	6	5	2	1	1	0	25039	25425	25763	26034	26217	26408	317	318	321	322	322	323
G6_ALZHEIMER	60_70	UKBB	FG_CVD	0.88275528931365	0.501372257728891	1.23877156650111	0.805712772845755	0.619051250304776	-0.0885236547128612	0.428634972055499	0.373338969381489	0.301926263414378	0.425371865931776	0.460453709169349	1.00526010621733	0.0394504811652812	0.179291036687558	4.08013557084379e-05	0.0582067706582833	0.178806942585189	0.929828632605144	16265	32864	12330	10633	8153	5916	4068	1837	36	30	23	11	6	1	36369	38066	40546	42783	44631	46862	394	400	407	419	424	429
G6_ALZHEIMER	60_70	UKBB	FG_DISVEINLYMPH	1.47976518930976	0.772672105301563	0.278092132535319	-14.4872597947699	-14.4969354664516	-14.5034737319373	0.722648224811666	0.720319879841573	1.00913608008572	1844.39604181355	1872.04792540595	2857.78663531138	0.0405896183086288	0.283415105314309	0.782874926634112	0.993732885022149	0.993821330519978	0.995950695566255	2967	24752	2299	1947	1533	1089	762	362	5	3	1	0	0	0	25138	25490	25904	26348	26675	27075	277	279	281	282	282	282
G6_ALZHEIMER	60_70	UKBB	FG_DOAAC	1.61228023253202	-13.1411297507458	-13.1391888371781	-13.1470272334732	3.04279249205839	-13.1906755030632	1.01314050389394	1230.43188874167	1533.88939688084	1913.27098037682	0.720434099221147	4626.91748156477	0.111526591701268	0.991478678901785	0.993165460474551	0.994517385353179	2.4047946476533e-05	0.99772534908692	1143	24297	991	760	485	293	162	52	3	2	2	2	2	0	24183	24414	24689	24881	25012	25122	263	264	264	264	264	266
G6_ALZHEIMER	60_70	UKBB	FG_HYPERTENSION	-0.0231915097368722	0.746606378014864	0.917436838549043	0.942105027086711	0.466068685780425	0.310780583748282	0.719434961645404	0.374691460224639	0.397726664040413	0.464055855307833	0.588777452708439	1.00579489461052	0.974284064152324	0.0463063841197496	0.0210714461008044	0.0423408493849695	0.428601422157037	0.757329119145419	11673	31121	9008	7823	5840	4198	2810	1206	23	21	14	8	4	1	33418	34603	36586	38228	39616	41220	345	347	354	360	364	367
G6_ALZHEIMER	60_70	UKBB	FG_OTH	1.9684685565819	1.71798940478298	1.37588006431551	1.11534606570763	2.05762564976587	-10.526726535918	0.595622921795737	0.517429906317422	0.7196558063713	1.00852613598966	0.717756246207287	786.997455729291	0.000950135013345304	0.000899413793224069	0.0558943469876694	0.268762503042018	0.00414714245710694	0.989327967868609	2524	26469	2142	1578	1052	636	364	123	12	9	5	3	2	0	26476	27040	27566	27982	28254	28495	363	366	370	372	373	375
G6_ALZHEIMER	60_70	UKBB	FG_OTHHEART	0.980603227971201	0.645048647889029	0.791830816572456	0.581872917516065	0.747836576236721	-11.9643965269345	0.517166274106308	0.463702753418647	0.514782161784517	0.717545757716555	0.715644427172872	727.047086497714	0.0579457347177244	0.164200500885474	0.124003094517722	0.41741104440868	0.296030622677295	0.986870483902635	7939	32650	6703	5276	3556	2253	1337	552	16	12	8	4	2	0	33460	34887	36607	37910	38826	39611	410	414	418	422	424	426
G6_ALZHEIMER	60_70	UKBB	FG_PULMHEART	1.65662502475846	-11.5046508763094	1.62763082761574	-11.494627805014	-11.4956958993615	-11.4952729596739	1.00402405862314	561.486029735529	1.00312279540132	860.621665588609	823.584306369222	1512.47333496761	0.0989459249318631	0.983652770370269	0.104682664438335	0.989343617812004	0.988863386086076	0.993935884816401	1168	70541	997	642	415	272	181	74	2	1	1	0	0	0	69445	69800	70027	70170	70261	70368	1265	1266	1266	1267	1267	1267
G6_ALZHEIMER	60_70	UKBB	FIBRO_COMORB	1.91722492275006	1.29598221725247	1.69698070540392	0.867059734584466	1.74132987612511	-12.3879787957186	0.473921663410637	0.46954030900373	0.432923264368304	0.721891432028171	0.467625405640837	775.251748819058	5.22234031278483e-05	0.00577821603302895	8.86156080932358e-05	0.22971459679383	0.000196269048052678	0.987250907311664	4785	22306	3233	2843	2368	1861	1422	769	18	15	12	7	5	0	23545	23935	24410	24917	25356	26009	295	298	301	306	308	313
G6_ALZHEIMER	60_70	UKBB	G6_BELLPA	-11.0065083711367	-11.0027011011578	-11.0087879700113	-11.0080961868198	-11.0112484939888	-10.9717360197714	1347.79086614918	910.381996429188	1113.66037578837	1369.00470528762	1416.18601975301	1889.10868701349	0.993484281790577	0.990357155943683	0.992112856762356	0.993584320558294	0.993796283451879	0.995366000050492	213	64052	157	130	98	71	48	27	0	0	0	0	0	0	62961	62988	63020	63047	63070	63091	1147	1147	1147	1147	1147	1147
G6_ALZHEIMER	60_70	UKBB	G6_CARPTU	-12.5116516771723	0.664098090678373	1.5597142947396	-12.5136042929149	0.848357509313301	-12.5249424891195	1061.59118368195	1.00347637494452	0.712069883766722	868.254172236311	1.00276788107826	1174.09283217989	0.990596547190728	0.508101050430643	0.028495604196179	0.988500986991177	0.397543908916478	0.991488519117176	1685	64843	1119	1044	891	760	575	312	3	3	2	1	1	0	64258	64333	64486	64617	64802	65065	1148	1148	1149	1150	1150	1151
G6_ALZHEIMER	60_70	UKBB	G6_CERCYST	2.56287656510132	1.94854093084786	2.22282171481209	2.57720043180809	-10.1759175919879	-10.1719382229502	1.00446460416292	1.00344686235967	1.00349098239408	1.00357609070401	554.14349079746	907.008822982413	0.0107264881691307	0.0521555465216878	0.0267539646461434	0.0102282148655988	0.985349009090242	0.991052058005773	631	68642	493	331	249	177	120	52	3	2	1	1	0	0	67561	67723	67805	67877	67934	68002	1216	1217	1218	1218	1219	1219
G6_ALZHEIMER	60_70	UKBB	G6_CPETAL	2.14413477686387	2.30904497416058	-11.1576651850111	-11.1595417941271	-11.1569203733038	-11.1677526031907	1.00400872648353	0.711486872349218	732.36837163811	847.012746631586	841.466892587437	1328.97834755595	0.0327141651509267	0.00117294157062605	0.987844662941239	0.989488034809382	0.989421243101609	0.993295246285487	711	71268	554	404	298	210	135	61	3	2	0	0	0	0	70141	70291	70397	70485	70560	70634	1281	1282	1284	1284	1284	1284
G6_ALZHEIMER	60_70	UKBB	G6_DEGENOTH	7.04887967326076	6.411658232541	7.85356320860664	6.91197566324887	-8.24305199065517	-8.40213171405622	0.677821696616327	0.785021161953171	0.610699204018406	1.06247086551645	2024.30108457624	4460.01846722745	2.49728308971405e-25	3.14852749601498e-16	7.56224012162678e-38	7.74007492411565e-11	0.996750984430522	0.998496883531679	226	70458	178	120	63	43	27	12	10	7	5	1	0	0	70432	70490	70547	70567	70583	70598	64	67	69	73	74	74
G6_ALZHEIMER	60_70	UKBB	G6_DEMYEL	-10.207934450761	3.43635505947943	-10.2071051794442	-10.2003863628793	-10.206311974025	-10.1978037645068	1398.74269150938	1.00311336404564	1039.1293307451	1290.64424931937	1199.21917837214	1574.6040242727	0.994177141337083	0.00061324066819186	0.992162707346944	0.993694121311492	0.993209447793505	0.994832597166092	133	71563	72	66	66	53	37	25	1	1	0	0	0	0	70330	70336	70336	70349	70365	70377	1293	1293	1294	1294	1294	1294
G6_ALZHEIMER	60_70	UKBB	G6_DIABETNEUR	-10.1412789054758	2.75659554488184	-10.1422115887317	-10.1386089776006	-10.15891595203	-10.1244602889142	813.510003591764	1.00366148130054	782.072442549146	1010.19040212228	1126.09131408956	1414.88372721775	0.990053766691491	0.00602276985752649	0.989653020898696	0.991992297936338	0.992802064854363	0.994290639253642	253	64152	205	151	102	65	36	16	1	1	0	0	0	0	63051	63105	63154	63191	63220	63240	1148	1148	1149	1149	1149	1149
G6_ALZHEIMER	60_70	UKBB	G6_DISBROTHUNS	3.65893363773985	-10.2078463896504	3.56768989649954	3.89278172332078	-10.2105730869803	-10.1969121390768	1.00469327244432	798.243640316212	1.00360194804292	1.0035798868809	1095.59380208729	1768.01837553751	0.000270694745458534	0.989797023560009	0.000378143891017678	0.000104931723723548	0.992564086548506	0.995398286708001	187	68317	147	94	70	51	31	13	2	1	1	1	0	0	67144	67197	67221	67240	67260	67278	1211	1212	1212	1212	1213	1213
G6_ALZHEIMER	60_70	UKBB	G6_DYSTON	-10.0017156799468	-10.0092062198187	-10.0112739439769	-10.0132006832565	-10.0403333010718	-10.0213983099288	1095.35428697162	739.34335450632	832.60095365964	976.08901736013	1104.28665042946	1400.25127898205	0.992714591318866	0.989198594780386	0.990406390475447	0.991815051741914	0.992745618585729	0.994289702962324	126	69396	99	88	60	43	30	19	0	0	0	0	0	0	68244	68255	68283	68300	68313	68324	1179	1179	1179	1179	1179	1179
G6_ALZHEIMER	60_70	UKBB	G6_EPIPAROX	1.18551852419569	0.485424831064946	1.10545069469948	0.951329271031166	0.161527101370333	-11.0280865260879	0.713720967596651	0.712296826028271	0.583664779006716	0.712301433468312	1.00292800931457	407.833200154152	0.0967055686898911	0.495560011743766	0.058227374278984	0.181689473013476	0.872049665403061	0.978427288976797	4296	65077	2980	2632	2168	1718	1280	668	9	7	6	3	1	0	65250	65598	66062	66512	66950	67562	1134	1136	1137	1140	1142	1143
G6_ALZHEIMER	60_70	UKBB	G6_EPLEPSY	2.5495862838697	-11.1677125446714	-11.1678218863749	-11.1683613113126	-11.151599243609	-11.174383835369	1.00458676646524	687.523841792086	829.922947834411	972.936429847141	902.633451346401	1636.64887368907	0.0111505404354412	0.987040226017924	0.989263625286884	0.990841264556006	0.990142773339222	0.994552405704114	483	63155	370	296	221	162	110	49	1	0	0	0	0	0	62152	62226	62301	62360	62412	62473	1115	1116	1116	1116	1116	1116
G6_ALZHEIMER	60_70	UKBB	G6_FACOTH	-11.1933006913242	-11.1919682869929	3.2328984255297	-11.1923600578029	-11.187423622152	-11.1630048735469	1274.87286752049	820.574302152637	0.712000550123396	1048.87169015738	1021.66690509	1523.49271178262	0.992994715558706	0.98911783878959	5.60985779251862e-06	0.991486049342916	0.991263205105146	0.994153756382423	324	64070	226	193	150	127	90	52	2	2	2	0	0	0	63017	63050	63093	63116	63153	63191	1149	1149	1149	1151	1151	1151
G6_ALZHEIMER	60_70	UKBB	G6_HCOTHUNS	-9.57707290700214	3.65267509048561	-9.56161802424439	-9.58596083563154	-9.58910589537817	-9.60574760598886	1012.8220010533	1.00349910631952	984.754714701477	1038.78129367346	975.168380525596	1954.71556814649	0.99245545147053	0.00027270310426002	0.992252946433126	0.992637158904616	0.992154302374686	0.996079098674184	106	71643	88	61	39	27	17	3	1	1	0	0	0	0	70362	70389	70411	70423	70433	70447	1298	1298	1299	1299	1299	1299
G6_ALZHEIMER	60_70	UKBB	G6_HEADACHE	-12.0225023668032	-12.0190893704017	-12.0203399333853	-12.0210509290472	-12.0167656852645	-12.0079311096732	1770.09950208051	1138.34154919029	1198.50469299342	1262.23492596445	1094.42969276314	1965.82614491008	0.994580815791881	0.991575755384128	0.99199779281905	0.992401362253284	0.991239456289512	0.995126281495254	535	62798	319	308	285	255	233	121	0	0	0	0	0	0	61942	61953	61976	62006	62028	62140	1072	1072	1072	1072	1072	1072
G6_ALZHEIMER	60_70	UKBB	G6_HEMIPLE	2.4233174480464	2.57688199821428	-11.1487065297095	-11.1547592922678	-11.1565109812233	-11.1651714320508	1.00406107263782	0.711458168890285	887.023128511514	1103.11821923987	1001.76757147529	1505.82980787215	0.0157994348633728	0.000292365087396281	0.989971911295598	0.991931908668606	0.991114282282829	0.994084035107043	498	71084	408	292	200	128	84	39	3	2	0	0	0	0	69891	70007	70099	70171	70215	70260	1280	1281	1283	1283	1283	1283
G6_ALZHEIMER	60_70	UKBB	G6_HYDROCEPH	-10.1760872907382	3.1035342622197	-10.1727131288589	-10.1712535134966	-10.1903233632205	-10.190063267423	1044.72012430087	1.00353617196302	924.670037043074	1038.01302987943	1214.98843070203	2306.94167164102	0.992228335262638	0.00198412507253734	0.991222288280356	0.992181835833118	0.993308079195407	0.996475650938369	170	68276	144	93	61	41	22	6	1	1	0	0	0	0	67095	67146	67178	67198	67217	67233	1206	1206	1207	1207	1207	1207
G6_ALZHEIMER	60_70	UKBB	G6_MIGRAINE	-12.5489955705745	-12.5367327934801	-12.5435860400076	1.83983936547088	-12.5400063075635	-12.5288078645764	1528.1788251602	1075.0313685966	1188.90239498387	1.00448081434142	1266.62838714051	1689.13574463561	0.993448059136873	0.990695491210281	0.991582027250276	0.0670062417960839	0.992100829193755	0.994081913942681	1055	63135	672	604	509	423	335	191	1	1	1	1	0	0	62445	62513	62608	62694	62782	62926	1072	1072	1072	1072	1073	1073
G6_ALZHEIMER	60_70	UKBB	G6_MONOOTHUNS	-10.0019624313742	-9.99768904659605	-10.0016503036942	-10.008315930044	-9.99722143353669	-9.97694941608924	1135.08314786498	757.782360859074	882.393224976092	1191.37588253568	1140.37950985276	1325.96197466812	0.992969406563401	0.989473533915264	0.990956422531461	0.993297340533092	0.993005375496544	0.993996525585286	122	63963	85	77	58	41	27	16	0	0	0	0	0	0	62853	62861	62880	62897	62911	62922	1147	1147	1147	1147	1147	1147
G6_ALZHEIMER	60_70	UKBB	G6_MS	-9.56944874042041	3.65148990654647	-9.57509961713455	-9.57053945286548	-9.56939528256152	-9.5679615822885	1033.20833738244	1.00320101814456	855.343663254691	1101.69898157812	912.581553001256	1238.60760417342	0.992610196832568	0.000272808862447498	0.991068309828044	0.993068805769687	0.991633478889409	0.993836584826599	111	70919	65	50	48	40	32	21	1	1	0	0	0	0	69687	69702	69704	69712	69720	69731	1277	1277	1278	1278	1278	1278
G6_ALZHEIMER	60_70	UKBB	G6_MYONEU	-10.2010554434042	-10.2084854108667	3.51355041048548	-10.2135078987013	-10.2134467658702	-10.1983295465306	1141.8404050514	796.205091036763	1.00325751600207	1076.55491218938	945.10869226749	3535.27375483353	0.992871896688729	0.98977026166704	0.000461533348250459	0.992430411188928	0.991377718835685	0.997698317310135	143	71706	109	90	61	42	36	13	1	1	1	0	0	0	70443	70462	70491	70510	70516	70539	1296	1296	1296	1297	1297	1297
G6_ALZHEIMER	60_70	UKBB	G6_NERPLEX	-13.09216729403	0.278037829770429	1.13875922720938	-0.0764455376547758	-13.0763289804557	1.28860015828956	836.34458604457	0.711837154186381	0.506559976216625	1.0033164827594	626.212449945213	0.710958094292729	0.987510397377107	0.696098910484336	0.0245746289715735	0.939265674690936	0.983340090375791	0.0699114466429161	4981	66426	3358	3029	2615	2216	1696	869	7	8	7	3	2	2	66876	67205	67619	68018	68538	69365	1166	1165	1166	1170	1171	1171
G6_ALZHEIMER	60_70	UKBB	G6_NEUATR	-10.1766741048024	3.36451795855694	-10.1806007892667	-10.1791835588604	-10.2038893100368	-10.1782854433339	998.587744320215	1.00315077379263	954.009969503963	1299.63144868095	1647.55944423092	3706.43944713017	0.991868846132036	0.000796666362634259	0.99148563402841	0.993750743434054	0.995058464371983	0.997808925056104	158	71725	129	86	55	32	22	9	1	1	0	0	0	0	70450	70493	70524	70547	70557	70570	1303	1303	1304	1304	1304	1304
G6_ALZHEIMER	60_70	UKBB	G6_NEUINFL	3.66473075041489	-10.5716772626526	-10.572874697481	-10.5673088193263	-10.5741157458744	-10.5728127432903	1.00432164928261	859.151849912718	977.712729021397	1242.9979242822	1108.30501684462	1786.38545209724	0.000263302843542329	0.990182451190755	0.991371934904436	0.993216890528745	0.99238765901667	0.995277707399571	186	71298	134	110	83	58	44	18	1	0	0	0	0	0	70059	70083	70110	70135	70149	70175	1290	1291	1291	1291	1291	1291
G6_ALZHEIMER	60_70	UKBB	G6_NEUROOTH	-10.9933607100708	-10.994581127714	-11.0033029447789	-11.0017542160764	-10.9950137482657	-10.987620165549	1023.31304155264	817.515777471941	916.601701691012	1006.03903249915	1183.49807183522	1750.57602986327	0.991428562219033	0.989269758040285	0.990422061551246	0.991274737273769	0.992587545572499	0.9949920513142	394	68444	316	212	164	114	72	33	0	0	0	0	0	0	67316	67420	67468	67518	67560	67599	1206	1206	1206	1206	1206	1206
G6_ALZHEIMER	60_70	UKBB	G6_OTHNEU	1.11898306127841	1.19098173747735	0.792263331709136	1.16915256375938	-11.5077965705745	2.12376108068965	1.00409853763975	0.711518963736801	1.00308292328914	1.00311201932013	585.484088447265	1.00251568269611	0.265100939472022	0.0941585025307407	0.429628019151145	0.243806374304778	0.984318443102103	0.0341385169177287	2058	70063	1646	1221	905	609	394	177	4	3	2	2	1	1	69231	69656	69972	70268	70483	70700	1240	1241	1242	1242	1243	1243
G6_ALZHEIMER	60_70	UKBB	G6_PARKINSON	2.60557723330176	2.09601292749024	-10.157975531747	-10.1608169136067	-10.150450821316	-10.1475176212275	1.00394191381546	1.00321841949684	539.926039594946	832.063307760154	778.691705050993	1135.54723083715	0.0094495573711163	0.0366817411770264	0.984989770539816	0.990256802126125	0.989599659799985	0.992870010456801	321	71470	278	221	151	76	52	20	2	1	0	0	0	0	70248	70305	70375	70450	70474	70506	1263	1264	1265	1265	1265	1265
G6_ALZHEIMER	60_70	UKBB	G6_PARKINSON_EXMORE	4.36941123958493	3.97934778061771	-11.6632749939462	-11.6765791082188	-11.7135846586784	-11.7027429544679	1.04618610869527	1.04394508474476	3161.3224899964	4498.60755645529	4465.23927938465	6875.77536198729	2.96010146666621e-05	0.000137938215219075	0.997056318688028	0.997929014341575	0.997906925688256	0.99864198102431	321	39784	278	221	151	76	52	20	2	1	0	0	0	0	39780	39837	39907	39982	40006	40038	45	46	47	47	47	47
G6_ALZHEIMER	60_70	UKBB	G6_PARKINSON_INCLAVO	2.60557723330176	2.09601292749024	-10.157975531747	-10.1608169136067	-10.150450821316	-10.1475176212275	1.00394191381546	1.00321841949684	539.926039594946	832.063307760154	778.691705050993	1135.54723083715	0.0094495573711163	0.0366817411770264	0.984989770539816	0.990256802126125	0.989599659799985	0.992870010456801	321	71470	278	221	151	76	52	20	2	1	0	0	0	0	70248	70305	70375	70450	70474	70506	1263	1264	1265	1265	1265	1265
G6_ALZHEIMER	60_70	UKBB	G6_PLANTAR	-12.0367185449117	-12.0322925468175	-12.037330793419	-12.0361782822914	-12.0378101724549	-12.0400141732594	1891.93074662496	1280.50211492174	1318.12921838492	1441.25482052345	1421.59705065736	2216.89925862637	0.994923785070868	0.992502754141089	0.992713713673483	0.993336799947561	0.993243747870685	0.995666697907956	322	63962	227	209	190	155	102	44	0	0	0	0	0	0	62912	62930	62949	62984	63037	63095	1145	1145	1145	1145	1145	1145
G6_ALZHEIMER	60_70	UKBB	G6_POLYNEU	-11.4891358244245	1.42987985232785	-11.4908808134467	-11.4789691442727	-11.48236607115	-11.4947111159903	871.527009296973	1.0031831168473	797.874537894001	1014.91481373355	1025.71215353787	1718.0346468828	0.989481979921075	0.154058128178844	0.988509372058286	0.99097589584592	0.991068243434467	0.994661700145715	790	71333	653	514	337	208	134	54	1	1	0	0	0	0	70192	70331	70508	70637	70711	70791	1277	1277	1278	1278	1278	1278
G6_ALZHEIMER	60_70	UKBB	G6_POLYOTHUNS	-11.4890384054688	1.55173243246058	-11.4922536551594	-11.4828413817373	-11.4815707036346	-11.495439987603	928.137245431008	1.00311533934246	858.42284283333	1132.37479607967	1132.29350837078	1772.42856116947	0.990123559521899	0.121884160094449	0.989318529978577	0.991909193964562	0.991909508495882	0.99482519635231	690	71257	568	445	295	179	114	46	1	1	0	0	0	0	70098	70221	70371	70487	70552	70620	1280	1280	1281	1281	1281	1281
G6_ALZHEIMER	60_70	UKBB	G6_POSTVIRFAT	-10.1850317948732	2.81074421153916	-10.2045244518069	-10.1959887621844	-10.1914162550949	-10.1836924164859	969.671521860495	1.00380978709693	701.008025341446	803.920942949834	731.288554510888	1345.91655180916	0.991619502054556	0.00510904947072766	0.988385660833967	0.989880840902541	0.988880845430174	0.993962973847764	227	68171	153	138	121	94	70	30	1	1	0	0	0	0	67039	67054	67071	67098	67122	67162	1205	1205	1206	1206	1206	1206
G6_ALZHEIMER	60_70	UKBB	G6_RLS	-10.1673719260351	2.82400686843947	-10.1730635060086	-10.1735100302209	-10.1468586206194	-10.1561172485642	953.029347421063	1.0031185249376	818.030173192366	997.142733341644	1031.13979548734	1517.17545644825	0.991487948171649	0.00487427131398386	0.990077724077569	0.991859594934756	0.992148599821674	0.994658924519175	175	71763	143	124	83	52	32	9	1	1	0	0	0	0	70491	70510	70551	70582	70602	70625	1303	1303	1304	1304	1304	1304
G6_ALZHEIMER	60_70	UKBB	G6_ROOTPLEXOTHUNS	1.62000489720131	0.927477890028969	1.16846858650267	-11.5024407056122	-11.4943736839651	-11.5039271662847	1.00430173075106	1.00334440928628	1.00331750054676	658.963303234299	678.369341605826	1115.43239828372	0.106730186573714	0.355285191874114	0.244178915418898	0.986073346159513	0.986481192605869	0.991771224171544	1245	64829	916	774	631	478	306	129	3	2	1	0	0	0	64005	64147	64290	64443	64615	64792	1150	1151	1152	1153	1153	1153
G6_ALZHEIMER	60_70	UKBB	G6_SLEEPAPNO	-12.1435533574266	0.931841548507982	1.16854024348733	2.23268346944638	-12.1384263433618	-12.1424264594323	944.534821944238	1.00432474505097	1.00423557441944	0.713128725453487	880.877240253925	1367.78355750673	0.989742160274985	0.353496317391912	0.244581416023569	0.00174314147250001	0.989005554885987	0.992916914889585	1568	63422	1137	1000	799	573	381	178	4	4	3	2	0	0	62772	62909	63110	63336	63528	63731	1077	1077	1078	1079	1081	1081
G6_ALZHEIMER	60_70	UKBB	G6_SLEEPAPNO_INCLAVO	-11.525427466245	0.802813588968404	1.03195440271603	2.10009641150645	-11.5111801602565	-11.5136000639135	647.25201697665	1.00337097790618	1.0033095321917	0.711814321727388	604.08292072203	938.502897690538	0.98579305364864	0.423643351878958	0.303691004153131	0.00317421308158535	0.984796727742598	0.990211758193065	1568	70953	1137	1000	799	573	381	178	4	4	3	2	0	0	70099	70236	70437	70663	70855	71058	1281	1281	1282	1283	1285	1285
G6_ALZHEIMER	60_70	UKBB	G6_SLEEPDISOTH	-11.4944388921386	1.2839449547464	1.85480298819133	0.980668044325202	0.900703365515582	1.68297293737246	597.979826654213	0.713106051305915	0.584491023259338	1.00399919906463	1.00324925341368	1.00298176134545	0.984663913112171	0.0717822745838507	0.00150683285980458	0.328687101930056	0.369299526930538	0.0933530275005919	2218	63557	1505	1364	1151	929	670	341	6	6	5	2	2	1	63184	63325	63538	63760	64019	64348	1080	1080	1081	1084	1084	1085
G6_ALZHEIMER	60_70	UKBB	G6_SPINOTH	-10.0567579236617	-10.0489432358754	-10.0554008601501	-10.0623913605959	-10.0384653081683	5.04589624278946	914.48598337214	717.929186306277	771.252920373987	1257.20284222663	1584.9174194609	1.00500363585447	0.991225704613181	0.988832276204137	0.989597677239139	0.993613965286566	0.994946435168612	5.14636506276267e-07	197	68250	162	97	75	37	20	15	0	0	1	1	1	1	67080	67145	67167	67205	67222	67227	1205	1205	1204	1204	1204	1204
G6_ALZHEIMER	60_70	UKBB	G6_TIA	-11.5039804376639	-11.503394262993	1.67199413873917	-11.5035261888217	-11.4953248487803	-11.4818842676036	875.132128706392	610.640367366867	1.00309525114992	889.150959090303	894.545248975839	1529.48595769028	0.989511773444581	0.984970142282289	0.0955472452186704	0.9896775347314	0.989747092390282	0.994010319549913	682	68854	553	479	353	229	149	67	1	1	1	0	0	0	67765	67839	67965	68089	68169	68251	1217	1217	1217	1218	1218	1218
G6_ALZHEIMER	60_70	UKBB	G6_TRINEU	-10.0233287760567	-10.0208820698868	-10.0379987810031	-10.0331850042175	-10.0228125843299	-10.0456681170651	978.706600049814	642.572267442459	859.626882938872	1069.7416997073	1182.22151858208	2104.3142849166	0.991828685454839	0.987557534897959	0.990683187793318	0.99251669253718	0.993235657198395	0.996191038046481	120	64006	96	83	51	34	22	9	0	0	0	0	0	0	62884	62897	62929	62946	62958	62971	1146	1146	1146	1146	1146	1146
G6_ALZHEIMER	60_70	UKBB	G6_ULLNLE	-11.1604458970168	-11.1592990124525	-11.1584350667033	-11.1607929885969	3.10197848784141	-11.1406726954073	1367.61786768813	894.948655900906	975.848371522863	1199.96173124179	1.00406545252576	1512.94209952149	0.993488935139825	0.990051270976841	0.990876708603879	0.992579016655798	0.00200548651703882	0.99412476497682	287	63999	196	188	149	114	87	50	0	0	0	1	1	0	62944	62952	62991	63026	63053	63090	1146	1146	1146	1145	1145	1146
G6_ALZHEIMER	60_70	UKBB	G6_XTRAPYR	2.2683206052319	1.58748172143212	-12.1755176704953	1.63708724867467	-12.1771592377944	-12.1779142046216	0.712918225667117	0.711656763838575	785.719174148233	1.00310875986101	957.039453366716	1475.96855545303	0.001463930541499	0.0257020342283494	0.987636462095486	0.102676598063037	0.989848166486693	0.993416892623971	1113	70669	895	766	553	362	264	114	5	3	1	1	0	0	69647	69776	69989	70180	70278	70428	1235	1237	1239	1239	1240	1240
G6_ALZHEIMER	60_70	UKBB	G6_XTRAPYROTH	-11.5237594457505	1.37051208773716	-11.520707594913	1.99830006528846	-11.518764118345	-11.5246277360133	938.920584418176	1.00337310329714	713.704808094329	1.0032728972967	822.783444748804	1325.62580749007	0.990207479673359	0.171968861687533	0.987121012171638	0.046395073142963	0.988830178949306	0.993063497514026	706	69853	551	493	368	257	190	81	2	2	1	1	0	0	68815	68873	68998	69109	69176	69285	1191	1191	1192	1192	1193	1193
G6_ALZHEIMER	60_70	UKBB	GE	-10.0641384404024	-10.0697833451815	-10.0752355000597	4.23225146451459	-10.100107262684	-10.0830188060867	1180.79517470932	954.415624428151	1053.14394078864	1.00416788492006	1332.45291973667	1931.45050169865	0.993199562778267	0.991581890117743	0.992366900746131	2.50126892804026e-05	0.993952024603597	0.995834711537963	106	62740	75	51	41	34	26	16	0	0	0	1	0	0	61688	61712	61722	61729	61737	61747	1083	1083	1083	1082	1083	1083
G6_ALZHEIMER	60_70	UKBB	GENERALI_SKIN_ERUPT_DRUGS_MEDICAM	-9.99439503807316	-10.0026863210726	-10.0010299902597	-10.0159874453406	-9.99672813454927	-9.97821134645187	1128.43809029211	814.77877142769	924.196642397302	1033.89338106763	1448.61592519174	3157.05078137965	0.992933356903815	0.990204962632877	0.991366002298468	0.9922705020755	0.994493936183338	0.99747820099391	114	71755	92	70	54	32	14	5	0	0	0	0	0	0	70475	70497	70513	70535	70553	70562	1302	1302	1302	1302	1302	1302
G6_ALZHEIMER	60_70	UKBB	GE_MODE	-10.0641384404024	-10.0697833451815	-10.0752355000597	4.23225146451459	-10.100107262684	-10.0830188060867	1180.79517470932	954.415624428151	1053.14394078864	1.00416788492006	1332.45291973667	1931.45050169865	0.993199562778267	0.991581890117743	0.992366900746131	2.50126892804026e-05	0.993952024603597	0.995834711537963	106	62740	75	51	41	34	26	16	0	0	0	1	0	0	61688	61712	61722	61729	61737	61747	1083	1083	1083	1082	1083	1083
G6_ALZHEIMER	60_70	UKBB	GOUT	-12.9945513816785	0.59019821580972	-12.9910646707184	-12.9851190271238	-12.9830019210778	-12.9916032061171	1239.10087004398	1.00382905373453	1004.49070259798	1129.38808921647	1135.93750394631	1892.0299703347	0.991632673231442	0.556567911221381	0.989681257423347	0.99082653887542	0.990880914466134	0.994521377395854	1709	60709	1303	1127	875	666	479	197	1	1	0	0	0	0	60098	60274	60526	60735	60922	61204	1016	1016	1017	1017	1017	1017
G6_ALZHEIMER	60_70	UKBB	GOUT_COMORB	-0.75785598496195	0.929042194148633	0.709165821357862	0.876273261721298	1.11126214824483	0.263116014549118	1.00981361120186	0.342637936156796	0.428913989747273	0.466158283876571	0.426905600589214	1.00687407091295	0.452959067243752	0.0066991670811422	0.0982497528221625	0.0601385812297558	0.00923949894761975	0.793845987778457	12800	28511	9777	8516	6458	4670	3143	1363	25	25	15	11	7	1	31194	32455	34513	36301	37828	39608	315	315	325	329	333	339
G6_ALZHEIMER	60_70	UKBB	GOUT_IDIOP_NOS	-12.4741314558091	-12.4698492714973	-12.4691598144128	1.57264565071419	-12.4621058480874	-12.4658991264492	1029.35970735659	743.932656121463	904.618007252452	1.00318514699213	1265.60358955303	2066.82199986604	0.990331199844251	0.986626431527555	0.9890023910775	0.116962265009817	0.992143542216923	0.995187641632675	1349	71082	1114	927	630	404	238	96	1	1	1	1	0	0	70055	70242	70539	70765	70931	71073	1261	1261	1261	1261	1262	1262
G6_ALZHEIMER	60_70	UKBB	GOUT_NOS	-12.4854652933686	-12.4815335227133	-12.4809232263563	1.63076007884879	-12.4754021137418	-12.4776939337608	1062.08160622272	770.735613647805	937.172623188403	1.00383296511179	1308.63611393592	2116.23743563191	0.990620560144486	0.98707937269203	0.989374378486008	0.104262039494159	0.992393775578627	0.995295564905984	1322	61108	1097	911	617	394	228	94	1	1	1	1	0	0	60307	60493	60787	61010	61176	61310	1025	1025	1025	1025	1026	1026
G6_ALZHEIMER	60_70	UKBB	H7_AMBLYANOPSIA	-11.0081499806456	-11.0159788823263	-11.0092209380892	-10.9753222061567	-10.9891895017121	-10.9999466098408	969.337867507013	771.224607074771	962.7956990155	1543.83095604831	1635.32277850309	2649.67486542352	0.990939130287232	0.988603604551498	0.990876677155504	0.994327768632348	0.994638343717367	0.996687645539422	253	68682	217	168	109	53	35	18	0	0	0	0	0	0	67525	67574	67633	67689	67707	67724	1193	1193	1193	1193	1193	1193
G6_ALZHEIMER	60_70	UKBB	H7_ASTIGMATISM	-11.0139205353271	-11.014637087678	-11.0145462013197	-11.0046649971964	-10.9964066521654	-10.9802855083244	679.67302935767	651.599745932566	1123.00037452099	2397.32257572094	2846.02013118464	4295.79360575912	0.987071058906325	0.9865132078284	0.992174361065306	0.996337405090786	0.996917154181235	0.997960565254186	502	69921	477	284	109	25	14	4	0	0	0	0	0	0	68678	68871	69046	69130	69141	69151	1268	1268	1268	1268	1268	1268
G6_ALZHEIMER	60_70	UKBB	H7_BLEPHAROCHALASIS	-11.0134236150081	-11.0232246922299	-11.0222131399041	-11.0200922003377	-11.0405241159873	-11.0184399290716	1313.12488258226	886.671202494416	1191.97259901989	1214.83886723421	1130.39130681503	1687.68027040465	0.993308071641649	0.990080839200157	0.992622038151849	0.992762298708854	0.992207190882766	0.994790849426352	179	64347	140	131	92	77	52	19	0	0	0	0	0	0	63242	63251	63290	63305	63330	63363	1144	1144	1144	1144	1144	1144
G6_ALZHEIMER	60_70	UKBB	H7_BLINDANDVISIMPAIRMENT	-11.1656509834051	-11.1661380721911	2.70756999999985	-11.1531438766107	-11.1521013469092	-11.1648282759157	913.639799604754	666.618730113588	0.711346966354696	982.222908655159	991.545510076726	1651.0924476721	0.9902492439845	0.986635730194583	0.000141085273376114	0.990940213268467	0.991026229458963	0.994604677509753	462	68942	360	303	228	149	98	47	2	2	2	0	0	0	67829	67886	67961	68040	68091	68142	1213	1213	1213	1215	1215	1215
G6_ALZHEIMER	60_70	UKBB	H7_BLINDMONOCULAR	-9.56538728400052	-9.55866168871556	3.54072419581678	-9.55263042007181	-9.53399603617038	-9.51892271093616	842.090338878212	584.582756831499	1.00326948081215	1048.55240758599	864.373864386976	4190.74712562424	0.990936945412896	0.986954167468611	0.000416840689618763	0.992731130232322	0.991199555757679	0.99818767520253	115	68499	95	76	54	32	20	7	1	1	1	0	0	0	67324	67343	67365	67387	67399	67412	1194	1194	1194	1195	1195	1195
G6_ALZHEIMER	60_70	UKBB	H7_CATARACTOTHER	0.408991307557763	0.168836252325339	-13.0240341054839	0.000487026906430443	0.890353118668568	-13.0108751578902	0.713117727503537	0.582925698265266	531.140087063938	1.00327981329313	0.710823931403859	1357.73755279214	0.566288837533543	0.772094742875114	0.980437111218051	0.999612679106145	0.210364089266541	0.992354179562074	5399	61116	4728	3883	2515	1536	850	292	8	6	3	3	2	0	60791	61636	63004	63983	64669	65227	988	990	993	993	994	996
G6_ALZHEIMER	60_70	UKBB	H7_CATARACTSENILE	0.713604483697417	0.561558486481877	-13.0237012101554	-13.0229500003222	0.889654896097262	-13.0238759481843	0.713215553785861	0.583063370764823	671.74667941315	896.730251551791	1.00273870502441	1957.29724470287	0.31704667740632	0.335488603126264	0.984531729779719	0.988412964230478	0.374957749226635	0.994690907123561	3651	60304	3307	2595	1560	843	443	134	5	3	1	1	1	0	59673	60385	61420	62137	62537	62846	970	972	974	974	974	975
G6_ALZHEIMER	60_70	UKBB	H7_CHALAZION	-11.0010553100178	-10.9999007000142	-10.9917640630889	-10.996263996922	-11.0024719220787	-11.0029941970711	1228.18018706775	867.886820278518	994.811052330234	1098.75538450002	1098.6920685674	1365.29210043323	0.992853284147246	0.989887603129146	0.991184275267725	0.992014962625405	0.992009994424773	0.993569856473578	238	64280	165	150	124	105	76	46	0	0	0	0	0	0	63210	63225	63251	63270	63299	63329	1143	1143	1143	1143	1143	1143
G6_ALZHEIMER	60_70	UKBB	H7_CHOROIDRETINA	0.48800039953237	-13.0151437514053	0.0700173105399624	0.500369255948752	-13.0141946724205	-13.0110230471354	1.00401200656108	606.210075636574	1.00301945680974	1.00307198893931	881.084561480572	1507.04142462165	0.626931459143977	0.98287097998395	0.944347647498738	0.617894335813205	0.988215152222936	0.993111559326686	3113	68485	2521	2162	1584	1066	685	293	3	2	2	1	0	0	67898	68257	68835	69353	69734	70126	1176	1177	1177	1178	1179	1179
G6_ALZHEIMER	60_70	UKBB	H7_CONJUNCTIVA	-13.0372064429484	0.221954911771227	-13.0385785953986	-13.0392424048897	-13.0353819380996	1.09984388630389	1170.88909079542	1.00340110781381	770.016788664804	825.799362619826	761.885099156403	1.0024213175447	0.991116177539165	0.824934702060205	0.98649018620104	0.987402051424359	0.986349355577974	0.272559546619389	2378	67223	1662	1587	1401	1183	913	458	1	1	0	1	1	1	66743	66818	67004	67222	67492	67947	1195	1195	1196	1195	1195	1195
G6_ALZHEIMER	60_70	UKBB	H7_CONJUNCTIVITIS	-13.0576996629576	0.715886930000881	-13.054917830141	-13.0568489266879	-13.0512489181765	1.39231237408531	1498.66552543417	1.00350812227517	963.756480670693	1005.5006140589	907.585974792827	1.00251941430241	0.99304821191524	0.475607991284952	0.989192291779489	0.989639424129107	0.988526672497548	0.164889506197974	1552	66855	1052	1007	925	809	635	332	1	1	0	1	1	1	66159	66204	66286	66402	66576	66879	1195	1195	1196	1195	1195	1195
G6_ALZHEIMER	60_70	UKBB	H7_CONJUNCTIVITISACUNONATOPIC	-13.0576996629576	0.715886930000881	-13.054917830141	-13.0568489266879	-13.0512489181765	1.39231237408531	1498.66552543417	1.00350812227517	963.756480670693	1005.5006140589	907.585974792827	1.00251941430241	0.99304821191524	0.475607991284952	0.989192291779489	0.989639424129107	0.988526672497548	0.164889506197974	1552	66855	1052	1007	925	809	635	332	1	1	0	1	1	1	66159	66204	66286	66402	66576	66879	1195	1195	1196	1195	1195	1195
G6_ALZHEIMER	60_70	UKBB	H7_CORNEALDYSTROPHY	-10.0123440037342	-10.0119488293472	-10.0135965416911	-9.99681956174154	-10.0140188732063	-10.0502960058221	720.563094934922	627.759999297948	1295.63177394577	1583.54287925704	1805.60656496341	6503.40834892016	0.988913618125564	0.987275326937981	0.993833421888677	0.99496303187624	0.995574899734521	0.998766958432801	146	69988	142	95	31	16	7	2	0	0	0	0	0	0	68722	68769	68833	68848	68857	68862	1270	1270	1270	1270	1270	1270
G6_ALZHEIMER	60_70	UKBB	H7_CORNEALOTH	-12.0129321463805	-12.0178843004593	-12.0151047085087	-12.0021566508058	-12.0091243013375	-11.9849124342368	1304.2437649919	1015.44360367769	1298.7221676028	1598.05317185817	1613.49813476774	2607.09180386768	0.992651068899925	0.990557170822006	0.992618490674467	0.994007555175234	0.994061470419377	0.996332103495895	444	70278	365	289	173	119	84	40	0	0	0	0	0	0	69086	69162	69278	69332	69367	69411	1271	1271	1271	1271	1271	1271
G6_ALZHEIMER	60_70	UKBB	H7_DIPLOPIA	-10.5866339607474	2.58998829451918	-10.575837322114	-10.5822078305392	3.67997114439632	-10.5407463273921	984.505016340855	1.00339864916433	855.70878526502	981.192293358834	1.00267449675709	1900.8622863213	0.991420308824046	0.00984530605102409	0.990139072259239	0.991394942029205	0.00024240312688689	0.995575557623363	238	68563	195	156	105	66	39	19	1	1	1	1	1	0	67412	67451	67502	67541	67568	67588	1193	1193	1193	1193	1193	1194
G6_ALZHEIMER	60_70	UKBB	H7_ECTROPION	-10.5689404917627	-10.5663934026389	-10.5593082943253	3.59394476193053	-10.5765606209158	-10.5723360476353	1088.56127888093	800.404107189599	959.060924850939	1.00385949646491	1270.50850637951	2355.33953573362	0.99225338791703	0.989467173879313	0.991215428938213	0.00034342689329799	0.993357953201144	0.996418573522194	129	64386	118	101	62	35	18	6	1	1	1	1	0	0	63252	63269	63308	63335	63352	63364	1144	1144	1144	1144	1145	1145
G6_ALZHEIMER	60_70	UKBB	H7_ENTROPION	-10.9921915318465	-10.9906543773558	-10.9899886137352	-10.9889781627774	-10.9914766648716	-11.0211726485952	1205.63674649588	924.318721022174	983.001223664713	1268.82600678427	1486.79024620279	2984.76712066114	0.992725521654364	0.990512940390573	0.991079808083199	0.993089811875063	0.994101488309601	0.997053839324731	167	64437	151	122	90	51	27	7	0	0	0	0	0	0	63308	63337	63369	63408	63432	63452	1145	1145	1145	1145	1145	1145
G6_ALZHEIMER	60_70	UKBB	H7_EPIPHORA	-11.0130559953331	-11.0201687549101	-11.0215795332449	-11.0243225193474	-11.0300975077729	-11.0138695711696	1231.96915720746	819.278311735453	917.189690675893	1046.30894170422	1004.82032197727	1596.5625454243	0.992867491639902	0.989267923684972	0.990412303368487	0.991593330007764	0.991241650302917	0.994495845583637	230	64377	177	161	127	92	66	33	0	0	0	0	0	0	63286	63302	63336	63371	63397	63430	1144	1144	1144	1144	1144	1144
G6_ALZHEIMER	60_70	UKBB	H7_EYELIDDIS	-13.0337457750199	-13.0318377585187	-13.0281846674828	1.10411403706025	-13.0347257189158	-13.0235894874086	1288.74815717756	914.371426078339	1023.50002834298	1.00334746464472	1084.23948565207	1613.82619203128	0.991930737446383	0.988628745555554	0.989843960521772	0.271144645551868	0.990408063875628	0.993561135491862	1526	65363	1175	1034	798	602	447	208	1	1	1	1	0	0	64556	64697	64933	65129	65284	65523	1157	1157	1157	1157	1158	1158
G6_ALZHEIMER	60_70	UKBB	H7_EYELIDINFLAMMATION	-12.1803407829029	-12.1805771236904	2.31983511150686	-12.1878399302457	-12.1929327266307	-12.19593399721	1393.63304552288	921.794742315866	0.712164040606205	1100.87798650013	1117.00894686083	1899.10214657331	0.993026584609206	0.989457076330636	0.00112420087258083	0.991166786163569	0.991290705766118	0.994876062579052	626	64667	471	442	358	287	192	85	2	2	2	0	0	0	63671	63700	63784	63855	63950	64057	1149	1149	1149	1151	1151	1151
G6_ALZHEIMER	60_70	UKBB	H7_EYELIDNAS	-12.0142437417282	-12.0106605880858	-12.0109651585792	-12.008044666945	-12.0159523346739	-11.9945823541242	1422.64200587977	1004.78795647852	1119.63200737765	1213.12142050226	1120.0653838893	1573.27472453325	0.993261927027283	0.990462771395459	0.991440777157836	0.992102293449123	0.991440536334393	0.99391701956855	480	64613	359	316	247	198	151	81	0	0	0	0	0	0	63584	63627	63696	63745	63792	63862	1150	1150	1150	1150	1150	1150
G6_ALZHEIMER	60_70	UKBB	H7_EYEOTH	-10.5331437544118	2.13378518757403	-10.5290885759388	-10.5257251357427	-10.5312244711229	-10.5294476674952	743.420828674239	1.00308011662538	665.44952483162	824.500151438403	909.839664031216	1464.0666004028	0.988695566122341	0.0334007233823033	0.987375982130663	0.989814331206651	0.990764841190538	0.994261728734409	359	71588	289	228	162	104	64	26	1	1	0	0	0	0	70357	70418	70484	70542	70582	70620	1300	1300	1301	1301	1301	1301
G6_ALZHEIMER	60_70	UKBB	H7_EYE_ADNEXA	0.657136123214922	-0.284008805990629	-0.0424254658587734	0.490862688616748	0.235103897517551	-13.016984801927	0.458783755968213	0.508269670627374	0.508154253781819	0.456407256754463	0.506767016521452	609.024988607392	0.152045419631355	0.576314721258199	0.933462449191081	0.282154183324439	0.642698639809854	0.982947726807842	14241	52414	11156	9801	7493	5496	3829	1718	20	15	12	9	4	0	54740	56095	58403	60400	62067	64178	739	744	747	750	755	759
G6_ALZHEIMER	60_70	UKBB	H7_GLAUCCLOSEPRIM	-11.0217004551085	-11.0200282853442	-11.0217351062103	-11.0143368759166	-11.016345635466	-11.0219941485644	1055.76791345224	741.614030283198	867.030741750879	1057.44026889505	1208.77991460809	2558.61842620503	0.991670626864708	0.98814425496198	0.989857527526089	0.991689355236875	0.992728493981644	0.996562890475942	253	67470	215	182	124	79	45	20	0	0	0	0	0	0	66306	66339	66397	66442	66476	66501	1202	1202	1202	1202	1202	1202
G6_ALZHEIMER	60_70	UKBB	H7_GLAUCNAS	1.36523501664163	-12.5129995446039	-12.5155212649367	-12.5137139702186	1.93731526073314	-12.5115109628501	1.00400623765927	756.299457134795	973.476240497219	1255.06534873514	1.0023587021824	3013.48057755148	0.173897215483109	0.986799575785102	0.989742260075088	0.992044769814205	0.053266205829077	0.996687314720436	1063	68933	934	740	468	282	145	43	2	1	1	1	1	0	67837	68031	68303	68489	68626	68728	1223	1224	1224	1224	1224	1225
G6_ALZHEIMER	60_70	UKBB	H7_GLAUCOMA	0.862385755959175	0.213975931100543	-12.009971575159	0.823530522834793	0.791401412962698	-12.0075489594946	1.00393919438931	1.00305603284005	519.398072897673	1.00313571027431	1.00238327130122	1201.27247278757	0.39033942352136	0.83107425044245	0.981552266844913	0.411671193496001	0.429808277635854	0.992024724941634	2097	69214	1697	1420	1076	762	506	195	4	3	2	2	1	0	68390	68667	69011	69325	69581	69892	1220	1221	1222	1222	1223	1224
G6_ALZHEIMER	60_70	UKBB	H7_GLAUCOMA_POAG	-10.5233649466718	1.64390302056512	2.08129992590037	-10.5166378378462	-10.5174818895056	-10.5232232425511	580.371590451617	1.00312314898619	1.00302126602047	741.995942122588	779.599756302177	1564.60997829614	0.985533457371133	0.101258075181513	0.0379836890210303	0.988691606580838	0.98923616663192	0.994633644058771	437	67901	392	312	198	111	65	18	1	1	1	0	0	0	66734	66814	66928	67015	67061	67108	1211	1211	1211	1212	1212	1212
G6_ALZHEIMER	60_70	UKBB	H7_GLAUCPRIMOPEN	-10.5233649466718	1.64390302056512	2.08129992590037	-10.5166378378462	-10.5174818895056	-10.5232232425511	580.371590451617	1.00312314898619	1.00302126602047	741.995942122588	779.599756302177	1564.60997829614	0.985533457371133	0.101258075181513	0.0379836890210303	0.988691606580838	0.98923616663192	0.994633644058771	437	67901	392	312	198	111	65	18	1	1	1	0	0	0	66734	66814	66928	67015	67061	67108	1211	1211	1211	1212	1212	1212
G6_ALZHEIMER	60_70	UKBB	H7_GLAUCSUSP	2.26821479465809	-11.1698451290278	-11.1681316965813	-11.1559696060824	-11.1756705593787	-11.1622394285248	1.00401977878917	631.653026639642	844.243942257089	1051.75145860311	1032.87059068111	1698.94708235037	0.0238750770455588	0.985891332528399	0.989445443998363	0.99153696538412	0.99136704918112	0.994757862370904	442	67786	369	289	187	116	80	27	1	0	0	0	0	0	66652	66732	66834	66905	66941	66994	1206	1207	1207	1207	1207	1207
G6_ALZHEIMER	60_70	UKBB	H7_GLOBE	-10.572025950803	-10.5781170250028	-10.5729905786776	-10.569315623207	3.59894266538873	-10.56998176055	1176.76026798562	848.018704727622	954.750570739994	1335.36280180579	1.00241087039782	3006.13955556268	0.992831893596571	0.990047510348298	0.991164337807122	0.99368485800778	0.000330314125551994	0.997194538802632	144	69022	119	101	73	44	26	13	0	0	1	1	1	0	67793	67811	67839	67868	67886	67899	1254	1254	1253	1253	1253	1254
G6_ALZHEIMER	60_70	UKBB	H7_HYPERMETRO	-10.0064896953261	-10.0112083457314	-10.0264652587531	-10.0294979752046	-10.0397872202958	-10.0473824083768	911.600983476629	667.163000461208	946.930096811765	1119.01357777287	1218.90122782803	1555.00494065721	0.991241932106524	0.988027680175248	0.991551844878299	0.992848813806853	0.993428096997263	0.99484464948621	108	68232	87	74	53	32	18	9	0	0	0	0	0	0	66988	67001	67022	67043	67057	67066	1265	1265	1265	1265	1265	1265
G6_ALZHEIMER	60_70	UKBB	H7_IRIDOCYCLITIS	-11.0022726779602	-11.0056726606178	-10.9942365586506	-11.0020579041764	-11.0122237011954	-10.9734382599204	1209.47464815526	899.367373819161	921.982474190154	1172.48414300409	988.451299961582	1442.02366437814	0.992741954164378	0.99023642907652	0.990485802099814	0.992513124063192	0.99111104258458	0.993928357293632	234	69401	183	152	126	89	71	27	0	0	0	0	0	0	68184	68215	68241	68278	68296	68340	1268	1268	1268	1268	1268	1268
G6_ALZHEIMER	60_70	UKBB	H7_KERATITIS	-12.0154132280104	-12.0172469949245	-12.0174329553457	-12.0121985682276	-12.0150390322123	-11.9971114109201	1158.34435834746	856.84655924374	1048.82636932255	1260.960587774	1219.8332537077	1987.16603002479	0.991723755790986	0.988810060088493	0.990858053635283	0.992399284393121	0.992141172489734	0.995182963237808	633	70394	497	407	267	200	153	77	0	0	0	0	0	0	69259	69349	69489	69556	69603	69679	1271	1271	1271	1271	1271	1271
G6_ALZHEIMER	60_70	UKBB	H7_KERATITISOTH	-11.0037077274259	-11.004984175242	-11.0071077417237	-11.0205315375608	-11.0086028081465	-10.9767412726394	1652.17680451959	1002.40177144459	1139.34757828604	1324.14103177962	1207.81869827842	1788.90336213712	0.994686026594424	0.991240507719717	0.992291847649256	0.993359460781584	0.99272782196771	0.995104197567914	177	69360	118	112	85	75	64	36	0	0	0	0	0	0	68151	68157	68184	68194	68205	68233	1268	1268	1268	1268	1268	1268
G6_ALZHEIMER	60_70	UKBB	H7_LACRIGLAND	-11.03040191096	-11.0312964338147	-11.0299857052938	-11.0186801737289	-11.0182657515031	-11.0436041814598	1119.21119641598	833.552965203793	1096.92578565007	1533.42164902964	1774.56137909115	2349.85885841227	0.992136564627442	0.989441049865	0.991977117220368	0.994266704699729	0.99504596023157	0.996250205069217	234	64594	207	167	99	50	23	9	0	0	0	0	0	0	63478	63518	63586	63635	63662	63676	1143	1143	1143	1143	1143	1143
G6_ALZHEIMER	60_70	UKBB	H7_LACRIMALSYSTEM	-12.0302904750299	0.243260588386957	1.02814236598696	0.579030988542515	0.570959811816184	-12.0345208067676	706.19225857731	1.00351694960826	0.711887888527364	1.00329797860622	1.00270503088255	890.79258719979	0.986408348909294	0.808463996214883	0.148669343059344	0.563853237972806	0.569071476743724	0.989220985445142	2040	65180	1574	1462	1186	914	664	276	5	5	4	2	1	0	64494	64606	64882	65154	65404	65792	1147	1147	1148	1150	1151	1152
G6_ALZHEIMER	60_70	UKBB	H7_LENS	0.79707009518673	0.404690122613994	-13.02498654786	-0.215111344025714	0.0145059053882645	-13.0148191406196	0.508281900552655	0.454345287585911	465.631612986567	1.00324197390722	1.00262778031249	1250.10955947411	0.116842534493087	0.373084495194098	0.977683902382284	0.830222500089311	0.988456699075595	0.991693419517175	7449	65109	6583	5347	3406	1990	1090	367	11	7	2	2	1	0	64964	66200	68141	69557	70457	71180	1000	1004	1009	1009	1010	1011
G6_ALZHEIMER	60_70	UKBB	H7_LIDLACRIMALORBIT	-12.0761663161308	-0.345904995212469	1.19188815893422	0.0595567932830845	-0.0299698386306492	-12.0641446267392	519.673442960895	1.00339865595592	0.506635651708702	1.00331695744177	1.00267943206824	652.163627405366	0.98146043507408	0.730294832271524	0.0186449397885576	0.952665452651694	0.976154979657855	0.98524105704517	3906	66399	2956	2699	2173	1681	1240	559	7	7	6	2	1	0	66181	66438	66964	67456	67897	68578	1161	1161	1162	1166	1167	1168
G6_ALZHEIMER	60_70	UKBB	H7_MACULADEGEN	1.34491908865973	-12.0484785804632	-12.0475619730322	-12.0484878338725	-12.0479021522489	-12.0537405923379	1.00405442784759	610.049572547929	792.482231039874	1112.38327818004	1312.08609387158	2192.10770125537	0.180411783495573	0.984242804936875	0.987870777325275	0.991358091540655	0.992673727675606	0.99561269501129	978	67295	887	689	412	213	104	41	1	0	0	0	0	0	66221	66419	66696	66895	67004	67067	1164	1165	1165	1165	1165	1165
G6_ALZHEIMER	60_70	UKBB	H7_MYOPIA	-12.0170874105087	-12.0079315603617	-12.0044796783885	-12.009480835845	-12.0025118994068	-12.0096733119106	1122.93824797998	812.231994093205	939.000316269722	1258.99799851524	1372.22200921016	2394.92542132509	0.991461627100959	0.988204608690586	0.989799867019931	0.99238915864828	0.993021175319272	0.995998918099807	634	68589	534	457	319	182	101	39	0	0	0	0	0	0	67422	67499	67637	67774	67855	67917	1267	1267	1267	1267	1267	1267
G6_ALZHEIMER	60_70	UKBB	H7_OCUMUSCLE	-13.0273738063988	-13.0235989737495	-13.0197736661788	-13.0221350527287	-13.0155635609304	-13.0191703822618	1136.51377605756	895.724017101907	1119.37488285192	1417.89950131901	1494.96618899661	2366.8312064151	0.990854389069809	0.988399370529248	0.990719782689136	0.992672249031046	0.993053497731902	0.995611118093303	1646	70883	1394	1077	702	415	251	111	0	0	0	0	0	0	69862	70179	70554	70841	71005	71145	1273	1273	1273	1273	1273	1273
G6_ALZHEIMER	60_70	UKBB	H7_OPTNERVE	-11.002347003876	-10.9961219086756	-11.006629086153	-10.9938727502814	-11.0111349739926	-11.011641819693	1356.31569913185	1012.21695625426	1296.62795705933	1606.81025534315	1493.83335549	2001.31248014106	0.993527681987016	0.991332428013089	0.993227113529696	0.994540878201444	0.994118798456607	0.995609893630994	158	71705	130	107	74	50	35	13	0	0	0	0	0	0	70434	70457	70490	70514	70529	70551	1299	1299	1299	1299	1299	1299
G6_ALZHEIMER	60_70	UKBB	H7_OPTNEUROTH	-10.0002700979305	-9.99794526715821	-10.0088461205354	-9.98625860066673	-9.99950679512717	-10.0014026962816	898.943731560018	655.663493206963	885.439318373867	1149.56784118357	1141.74016958853	1432.98037948429	0.991124142407607	0.987833855142017	0.990981049112769	0.993068889838921	0.993012114048754	0.994431256613853	130	71687	109	90	58	36	25	9	0	0	0	0	0	0	70409	70428	70460	70482	70493	70509	1299	1299	1299	1299	1299	1299
G6_ALZHEIMER	60_70	UKBB	H7_ORBIT	-11.0178430993626	-11.0242234776688	-11.0081966005141	-11.0212804397612	-11.02751529321	-11.0499793992648	1638.22314639064	1143.63188379521	1308.98637962742	1419.58499281359	1268.10968528189	2073.37944438581	0.994633880830102	0.992308782565348	0.993290100861689	0.993805498643965	0.993061662247506	0.995747731440354	148	64290	104	103	79	65	52	25	0	0	0	0	0	0	63191	63192	63216	63230	63243	63270	1143	1143	1143	1143	1143	1143
G6_ALZHEIMER	60_70	UKBB	H7_OTHERCONJ	-10.9934170191556	-10.9943002316003	-11.004850567073	-11.0057959028639	-11.0100690304506	-11.0068046470274	1177.13382563702	899.736335083923	1055.67133225288	1339.37281868137	1259.0217359837	1774.28781352686	0.992548553092834	0.990250516989503	0.991682599437908	0.993443755399883	0.993022636642915	0.995050350288722	231	66697	184	153	108	71	47	24	0	0	0	0	0	0	65558	65589	65634	65671	65695	65718	1186	1186	1186	1186	1186	1186
G6_ALZHEIMER	60_70	UKBB	H7_OTHIRISCILIARY	-10.9986706148481	-11.000836120963	-10.9856340591354	-11.0029844520865	-11.0027030507006	-11.0265504303446	1321.04655100051	963.014918056454	1207.62252936731	1563.73115522594	1557.84879866571	3417.31668385868	0.993357109117404	0.990885700482238	0.9927418156737	0.994385838674812	0.994364784365561	0.997425494943901	147	69506	126	104	66	44	24	6	0	0	0	0	0	0	68258	68280	68318	68340	68360	68378	1269	1269	1269	1269	1269	1269
G6_ALZHEIMER	60_70	UKBB	H7_PARASTRAB	-9.99697279807779	-9.9988369473262	-9.99933580981968	-9.99296821963516	-10.0081960943122	-10.0490095194676	938.40905213858	644.758623245593	887.245320643971	1048.60063481262	1482.3172615061	3521.42001635865	0.991500210529421	0.987627000901857	0.99100795847069	0.9923964242331	0.994612945094187	0.997723095050476	123	68132	109	86	49	26	14	4	0	0	0	0	0	0	66880	66903	66940	66963	66975	66985	1266	1266	1266	1266	1266	1266
G6_ALZHEIMER	60_70	UKBB	H7_PTOSIS	-12.0168449952053	-12.0145976126729	-12.0111151742245	-12.0183102929426	-12.0050933045613	-11.9904700697505	1459.37726412304	1090.93338935803	1313.81201542852	1494.71945209497	1513.39109330547	2632.63281381162	0.993430110925384	0.991212966573851	0.992705691721941	0.993584668418141	0.993670784647563	0.996366003713454	375	64526	310	255	177	121	75	28	0	0	0	0	0	0	63445	63500	63578	63634	63680	63727	1146	1146	1146	1146	1146	1146
G6_ALZHEIMER	60_70	UKBB	H7_REFRAACCOMMODIS	-13.02446631164	-13.020957688087	-13.0191508856736	-13.0215358897726	-13.0133667263837	-13.0191826433298	1218.88391974169	970.140042027628	1221.52673053751	1598.34064921764	1720.47267605986	2575.03502546478	0.991474312971614	0.989291330384685	0.991496229625268	0.993499778961555	0.993964992566167	0.995965973096803	1378	70705	1187	910	576	322	188	80	0	0	0	0	0	0	69626	69903	70237	70491	70625	70733	1270	1270	1270	1270	1270	1270
G6_ALZHEIMER	60_70	UKBB	H7_RETINALBREAK	-10.9796564744542	-10.9833227224431	-10.9792367578662	-10.9998225426898	-10.9930702958924	-11.0001446628207	1339.97448152707	838.832939136183	892.899092491132	1001.20181903287	1042.39874102405	1939.41079449321	0.993462263293096	0.989553136481185	0.99018932505668	0.991234122980436	0.991585716541725	0.995474502586544	225	65033	173	167	133	102	65	23	0	0	0	0	0	0	63940	63946	63980	64011	64048	64090	1145	1145	1145	1145	1145	1145
G6_ALZHEIMER	60_70	UKBB	H7_RETINALDETACH	-13.0022672497268	-13.0041776224073	-12.998757009016	-13.0065712992801	-13.0037462680488	-12.9914035015371	1513.09906817177	1013.39934563227	1112.82887988137	1322.48358892205	1360.38347674935	2315.46519282665	0.993143753216815	0.98976163953095	0.990680263723773	0.992152964908042	0.992373231111598	0.995523324676081	1132	65616	878	812	640	448	300	118	0	0	0	0	0	0	64720	64786	64958	65150	65298	65480	1150	1150	1150	1150	1150	1150
G6_ALZHEIMER	60_70	UKBB	H7_RETINALDETACHBREAK	-11.9866978397592	-11.9833676126414	-11.9856761846419	-11.995181814771	-11.9964817702337	-11.9682803189701	1563.64525939875	1006.8594821434	1080.86511492385	1304.28770436607	1286.35691593216	2200.46513230295	0.99388358234553	0.990504019230369	0.991152466796919	0.992662174589245	0.992559087821252	0.995660345231618	440	65155	339	325	260	174	115	42	0	0	0	0	0	0	64110	64124	64189	64275	64334	64407	1146	1146	1146	1146	1146	1146
G6_ALZHEIMER	60_70	UKBB	H7_RETINALDETACHOTH	-10.9874509428883	-10.9912012684715	-10.9786315511699	-10.9834531872488	-10.9801929717535	-10.976200130076	1176.39664267494	816.97269666473	892.526419383449	1006.95823339589	1039.37094854624	1694.3993209471	0.992547930099346	0.989265926157759	0.990185769820974	0.991297202146278	0.991571090664918	0.994831395845614	250	65075	193	174	147	103	67	30	0	0	0	0	0	0	63985	64004	64031	64075	64111	64148	1147	1147	1147	1147	1147	1147
G6_ALZHEIMER	60_70	UKBB	H7_RETINALDISOTH	0.914830650892621	-13.0227625502877	-13.0187320674646	-13.017607767873	-13.0174709965759	-13.0226165816057	1.00402500553157	813.789281408387	1003.8406265052	1337.82313234778	1526.01840364843	2425.54413405444	0.362209383283538	0.987232299623414	0.989652586408243	0.992236354637994	0.993193848029203	0.995716221095659	1730	68168	1495	1180	750	432	235	105	1	0	0	0	0	0	67229	67544	67974	68292	68489	68619	1173	1174	1174	1174	1174	1174
G6_ALZHEIMER	60_70	UKBB	H7_RETINANAS	-11.0648842199004	-11.062460997823	-11.0592711339779	-11.0531142932494	-11.0581551052395	4.33005431132562	944.51332345024	699.809322235899	851.213432890048	998.416359469589	1147.69433717763	1.00305837579969	0.99065307165571	0.987387708393899	0.989633888393136	0.991167082731367	0.992312417662722	1.58270375109051e-05	319	65357	272	228	153	100	55	19	0	0	1	1	1	1	64258	64302	64377	64430	64475	64511	1146	1146	1145	1145	1145	1145
G6_ALZHEIMER	60_70	UKBB	H7_RETINAVASC	-11.1576405556442	-11.1635319980481	2.92088816164573	-11.1784422768406	-11.1615122143795	-11.1566793984604	1292.30446217347	917.248978799081	1.00317351372128	1575.07003881665	1781.41003916494	3639.40254335428	0.993111222014023	0.990289452330739	0.00359527531924394	0.994337374584653	0.995000847751155	0.997554068780915	186	65243	157	135	86	50	35	10	0	0	1	0	0	0	64124	64146	64195	64231	64246	64271	1148	1148	1147	1148	1148	1148
G6_ALZHEIMER	60_70	UKBB	H7_RETINOPATHYDIAB	2.23485711236514	-11.1579714975269	-11.1461148496152	-11.142710077123	-11.146057300393	-11.1696118440997	1.0042774688021	650.304847039578	793.385710282261	1035.92360987698	1147.19243069363	1538.57577156975	0.0260585363368266	0.986310518183177	0.988791050429508	0.991417875973921	0.992247920333365	0.994207641428353	529	65625	427	340	217	135	80	41	1	0	0	0	0	0	64572	64659	64782	64864	64919	64958	1154	1155	1155	1155	1155	1155
G6_ALZHEIMER	60_70	UKBB	H7_RETIVASCOCCLUSION	-11.9945195624875	-12.0063057661797	-11.996919298337	-11.9992516794139	-11.9926673052202	-12.0088469070267	1581.06031151355	1099.68366514952	1256.20617838688	1698.29588304345	1690.40660827796	3220.96524589617	0.99394700499107	0.991288898806627	0.992380222810871	0.99436262073337	0.994339418830163	0.997025223617651	301	65280	246	215	152	97	72	29	0	0	0	0	0	0	64189	64220	64283	64338	64363	64406	1146	1146	1146	1146	1146	1146
G6_ALZHEIMER	60_70	UKBB	H7_RETVASCNAS	-10.1660415358413	-10.1714114223546	3.13655127722411	-10.1773779870251	-10.166999370866	-10.1702222509179	875.016892684536	612.177365762311	1.00323159329747	1051.13455973073	1202.31440292848	2447.36027577703	0.990730298833099	0.98674364783528	0.00176931870138122	0.992274779840704	0.993253016739866	0.996684329626873	146	65187	128	110	65	38	24	6	0	0	1	0	0	0	64059	64077	64122	64149	64163	64181	1146	1146	1145	1146	1146	1146
G6_ALZHEIMER	60_70	UKBB	H7_SCLERACORNEA	-12.0191807011457	-12.0199879141378	-12.0162203702973	-12.0174966075913	-12.0185481954226	-11.9947518330448	931.595434176432	681.310800949199	792.704882313664	971.493786894337	896.165282948197	1437.42724340412	0.989706204729462	0.985924096215987	0.98790572662367	0.990130322399209	0.989299823610177	0.993342051728299	1028	70700	796	669	475	351	274	127	0	0	0	0	0	0	69660	69787	69981	70105	70182	70329	1272	1272	1272	1272	1272	1272
G6_ALZHEIMER	60_70	UKBB	H7_STENOLACRI	-11.1867408190948	-11.1788378604728	-11.1897164691736	2.81919037086118	-11.1876498913861	-11.2011416086489	1323.56050470928	854.536675987436	986.504418343915	1.00348661175235	1014.49320203276	1524.51851373884	0.993256355501444	0.989562568824023	0.990949953794985	0.00496346913693369	0.991201249868547	0.994137731052146	244	64368	188	173	135	107	71	36	1	1	1	1	0	0	63278	63293	63331	63359	63395	63430	1145	1145	1145	1145	1146	1146
G6_ALZHEIMER	60_70	UKBB	H7_STRABISMUS	-11.010366562788	-11.0115272396304	-10.9981918091771	-10.9988035970824	-10.9962568826105	-10.9938888674648	1053.18606668743	784.276607493721	976.293296895486	1173.920214848	1123.41997715361	2153.05624303644	0.991658794446531	0.988797780227374	0.991011817999053	0.99252449436244	0.992190272851325	0.995925876947768	287	71605	224	182	130	90	63	32	0	0	0	0	0	0	70373	70415	70467	70507	70534	70565	1295	1295	1295	1295	1295	1295
G6_ALZHEIMER	60_70	UKBB	H7_STRABOTH	-11.0201730637825	-11.0262711303334	-10.9931289980713	-10.999226168947	-10.9888319495718	-10.990721486722	1301.64030453124	1034.87097888552	1223.90852174208	1528.6410290551	1196.60847623899	2132.04984750466	0.993244891948038	0.991498916074253	0.992833508542683	0.994258928783527	0.992672878144349	0.995886921613329	182	68172	132	107	86	66	51	29	0	0	0	0	0	0	66956	66981	67002	67022	67037	67059	1266	1266	1266	1266	1266	1266
G6_ALZHEIMER	60_70	UKBB	H7_VISDISTNAS	-11.0057330447931	-11.0078986039775	-10.9978050439544	-11.0028446616116	-11.0092377463643	-10.9919515153545	1010.32244278267	753.90817116534	879.286682656006	1105.2112983563	995.504932972212	1561.49096141628	0.991308585816135	0.988350411085277	0.990020603938295	0.992056853851785	0.991176415619221	0.994383421875753	371	68678	289	226	155	105	75	40	0	0	0	0	0	0	67563	67626	67697	67747	67777	67812	1197	1197	1197	1197	1197	1197
G6_ALZHEIMER	60_70	UKBB	H7_VISFIELDDEF	3.7810381032184	-9.54372622265315	-9.54382863339	-9.54820201521914	4.68598556636876	-9.58597807829753	1.00477889493232	555.652866829616	769.512715511536	1148.06615877539	1.0031054460265	1237.78385440448	0.000167850363023402	0.98629644895779	0.990104545190506	0.993364254238553	2.9903934341606e-06	0.993820869914497	135	68536	111	83	52	31	16	6	1	0	0	1	1	0	67361	67389	67420	67441	67456	67466	1198	1199	1199	1198	1198	1199
G6_ALZHEIMER	60_70	UKBB	H7_VISUALDISTBLIND	1.08191150911827	0.450267554156025	1.76164774337742	1.11532004737671	1.74819234281035	-10.5039795297921	1.00405184675676	1.00326943828191	0.582644154454553	1.00314707093962	0.710825718573176	496.969706625897	0.281236652928493	0.653575773166969	0.00249836230201586	0.266215091745736	0.0139176241976081	0.983137122815964	1917	70075	1473	1224	932	646	456	231	6	5	5	3	2	0	69288	69537	69829	70115	70305	70530	1225	1226	1226	1228	1229	1231
G6_ALZHEIMER	60_70	UKBB	H7_VISUDISTURB	1.31010250516712	0.691509920636291	0.91119552995926	2.01683991396607	1.94054616731489	-10.5310923163123	1.00447302436999	1.00331552611675	1.00313505571118	0.71172288216987	0.710904231321925	549.772931921035	0.192142058141397	0.49068182645646	0.363694490766001	0.00460062787708702	0.00633944486873488	0.984717177491087	1523	69570	1163	963	739	520	374	190	4	3	3	4	2	0	68718	68918	69142	69361	69507	69691	1208	1209	1209	1208	1210	1212
G6_ALZHEIMER	60_70	UKBB	H7_VISUDISTURBSUB	-10.0116733627958	-10.0219671436155	-10.0284836536686	-10.0037178581132	-10.0254195799299	-10.0201633868246	1247.19723261403	794.104767467239	947.613934273849	1163.06043025099	1120.41674441996	1269.11937755249	0.993595179971903	0.989930597430331	0.991556241809544	0.993137318228304	0.992860673676082	0.993700473933241	125	68417	82	70	63	44	31	19	0	0	0	0	0	0	67268	67280	67287	67306	67319	67331	1192	1192	1192	1192	1192	1192
G6_ALZHEIMER	60_70	UKBB	H7_VITRBODYGLOBE	-13.0240777412797	-13.0217960711531	-13.0258479012804	0.645079552289106	-13.0270570864215	-13.0275233171496	1287.12711442997	821.120321979864	854.270447796125	1.00295557021595	940.38436292057	1813.66287972971	0.991926568011205	0.987347220282217	0.987834391040058	0.520108222214063	0.98894733292202	0.994268852027125	1667	69654	1323	1273	1024	786	527	178	0	0	1	1	0	0	68742	68792	69041	69279	69538	69887	1256	1256	1255	1255	1256	1256
G6_ALZHEIMER	60_70	UKBB	H7_VITREOUS	-13.0216683125766	-13.0197100592438	-13.0226802633105	0.561650202348867	0.584529365699841	-13.0240436360925	1201.73188994616	774.389123286736	811.353094430762	1.00295268427515	1.00234030299594	1666.52989181841	0.991354490235234	0.986585895980227	0.987194047237921	0.575481682550508	0.55978251022589	0.993764541752726	1889	69780	1483	1417	1139	877	593	219	0	0	2	2	1	0	68927	68993	69271	69533	69817	70191	1259	1259	1257	1257	1258	1259
G6_ALZHEIMER	60_70	UKBB	H7_VITRHAEMORR	-10.9901619829211	-10.9946076289178	-11.0010975606894	-10.9925584144116	-10.9850256655686	-10.9786059307594	1535.50598586788	1090.85809246141	1236.59617684991	1408.76536458266	1340.31310622262	4452.76070461352	0.994289305427749	0.991958368169205	0.992901894507477	0.993774191316563	0.993460718832105	0.998032759477248	146	68989	114	100	68	49	36	10	0	0	0	0	0	0	67769	67783	67815	67834	67847	67873	1252	1252	1252	1252	1252	1252
G6_ALZHEIMER	60_70	UKBB	H7_VITROPACIT	-9.99812211877171	-9.99428562849602	-10.0032481903402	-10.0110174466439	-10.014181365735	-10.0335446787207	901.813332920542	591.327343602784	858.203141090676	1030.03445680951	1105.41798374322	2218.93336172416	0.99115428485554	0.986515241265931	0.990700038044758	0.992245394846631	0.992771918379088	0.9963921480265	127	69039	108	94	56	32	20	8	0	0	0	0	0	0	67807	67821	67859	67883	67895	67907	1251	1251	1251	1251	1251	1251
G6_ALZHEIMER	60_70	UKBB	H7_VITROTH	-11.0116193758104	-11.0090627389273	-11.0064403647204	-11.0038424095143	-11.0049789024401	-11.0246878647459	984.816773901994	689.036769539192	800.009320445089	1124.30509817027	1169.63364630113	3141.95971913845	0.991078728297875	0.987252367560899	0.989023138128729	0.992191037988837	0.992492885928906	0.997200342788923	296	69289	260	235	149	73	42	13	0	0	0	0	0	0	68073	68098	68184	68260	68291	68320	1252	1252	1252	1252	1252	1252
G6_ALZHEIMER	60_70	UKBB	H8_BPV	-10.179144343402	2.5468172443265	-10.1821542565869	-10.1822567307695	-10.1594718892721	-10.2013796658406	804.151541939853	1.00314909455433	800.47815592867	1081.54894371626	1517.78750410566	3677.85099566074	0.989900454327603	0.0111226316449412	0.989851110190701	0.992488416289131	0.994659314816136	0.997786883452636	203	69213	179	139	78	43	21	3	1	1	0	0	0	0	67994	68034	68095	68130	68152	68170	1242	1242	1243	1243	1243	1243
G6_ALZHEIMER	60_70	UKBB	H8_CERUMEN	-9.98944593184585	-9.99517722662549	-9.98231865016812	-9.99279166347756	-9.99053533232849	-9.97041595600166	1185.89310436137	802.780704134759	904.351759678123	873.812298755161	1019.51461007258	2903.93716458951	0.993279048176534	0.99006603981853	0.991193055010841	0.990875705895775	0.992181410405365	0.997260538064225	100	64004	76	70	54	47	28	9	0	0	0	0	0	0	62873	62879	62895	62902	62921	62940	1155	1155	1155	1155	1155	1155
G6_ALZHEIMER	60_70	UKBB	H8_CONSENHEARINGLOSS	2.66094515509706	-11.150935576448	2.45716050012747	-11.1579292775057	-11.1477897820405	-11.1735021782629	1.00424422146684	730.244322587649	1.0032519548499	1188.83231750868	1352.32692285664	1844.23378854914	0.00805634528278733	0.987816661762895	0.0143175582920569	0.992511468047433	0.993422782267195	0.995165954342355	379	67373	309	247	174	107	63	30	1	1	1	0	0	0	66278	66340	66413	66480	66524	66557	1164	1164	1164	1165	1165	1165
G6_ALZHEIMER	60_70	UKBB	H8_EAR_MASTOID	1.23636766118544	-0.25138282297605	0.561267060639332	0.773967286512318	1.09373913970935	-12.0586020757054	0.510197721580445	0.712469656637785	0.507420984742234	0.507469876664547	0.415518670680346	457.439444373382	0.0153797612428351	0.724213624925167	0.268675810485143	0.127221882976405	0.00848273600683557	0.978969329538619	7789	60990	5495	5063	4316	3528	2712	1395	15	11	13	10	6	0	62238	62670	63417	64205	65021	66338	1031	1035	1033	1036	1040	1046
G6_ALZHEIMER	60_70	UKBB	H8_EUSTNAS	-11.1724973987379	-11.1750993948905	2.37877492055636	-11.1861735950052	-11.1828424917322	-11.1741097218406	1377.0978883249	848.283620436685	1.00352938596402	885.15938297913	885.011486609308	1373.90953014694	0.99352677433964	0.989489150610843	0.0177684253673521	0.989917027584165	0.989918345610024	0.993510816292727	312	68798	201	196	185	170	124	66	1	1	1	0	0	0	67654	67659	67670	67685	67731	67789	1254	1254	1254	1255	1255	1255
G6_ALZHEIMER	60_70	UKBB	H8_EXTERNAL	0.388134566601457	-13.0289070645909	0.734249498661267	0.848185836666134	1.0337033386833	-13.0231300355024	1.00500174712411	535.11041199978	0.583347564776397	0.583294611846785	0.505416976153852	890.970474482664	0.699346422845041	0.980574968234781	0.208144955879118	0.14591043737045	0.0408303600319327	0.988337902666271	4607	65182	3150	3017	2676	2306	1799	930	7	6	9	7	4	0	65468	65601	65942	66312	66819	67688	1164	1165	1162	1164	1167	1171
G6_ALZHEIMER	60_70	UKBB	H8_EXTOTITIS	-12.498498072373	-12.4988550338957	1.17868166608573	1.28192062334858	1.60348355756125	-12.5045632831792	987.228303000918	630.248835935933	0.712101851818536	0.71205915927679	0.582115951535817	1132.68537813913	0.989898899549748	0.984177694215561	0.0978808937492349	0.0718131659138863	0.0058767952931717	0.99119173292437	2070	64454	1349	1316	1188	1049	839	407	5	5	7	5	3	0	64011	64044	64172	64311	64521	64953	1159	1159	1157	1159	1161	1164
G6_ALZHEIMER	60_70	UKBB	H8_HL_NAS	1.32974884547506	1.42225146920349	1.12586467210145	-10.5029221650425	1.92619003829177	-10.4980388205728	1.00400757112055	0.711532407837745	1.00309185312111	462.71368247108	1.00261422553985	1001.20875109311	0.185356607696513	0.0456238382756122	0.261694787216325	0.98189074538707	0.0547105722669085	0.991634042748134	1259	69233	1064	853	575	333	192	67	4	3	1	0	1	0	68210	68421	68699	68941	69082	69207	1214	1215	1217	1218	1217	1218
G6_ALZHEIMER	60_70	UKBB	H8_HL_SEN_NAS	3.05739856156937	-11.1534808157706	-11.1655483933395	-11.167823355814	-11.1483243825694	-11.1727268707065	1.0044598298094	912.789196661889	1200.48802493623	1615.12320934297	1827.4410169733	2661.15067441504	0.00233592045098105	0.990250795333824	0.992579109454898	0.994483044526699	0.995132526495891	0.996650125763841	250	67287	210	166	106	63	35	14	1	0	0	0	0	0	66165	66209	66269	66312	66340	66361	1161	1162	1162	1162	1162	1162
G6_ALZHEIMER	60_70	UKBB	H8_INNER	-13.0345604243685	-13.0313289063376	-13.0295258519075	-13.032859472927	0.839829570950352	-13.0353002658182	1274.8921024001	849.847452276545	896.010823077272	1041.18009920987	1.00250109889813	1656.46813220524	0.991842530584342	0.987765935311224	0.988397806296669	0.990012826967382	0.402179936811617	0.993721245051238	1785	69757	1270	1160	967	789	599	298	1	1	1	1	1	0	69024	69134	69327	69505	69695	69996	1247	1247	1247	1247	1247	1248
G6_ALZHEIMER	60_70	UKBB	H8_LABYRINTHITIS	-11.0125831155302	-11.0164022804044	-11.0005769821658	-11.0072565331694	-11.0114725299791	-10.9942750473871	1280.27028442446	945.385023260929	1100.53419220818	1214.34888406753	1160.02671715323	1884.20567106789	0.993136869773117	0.990702604592534	0.992024741767713	0.992767811708514	0.992426250316969	0.995344397549001	202	69051	150	131	100	80	59	30	0	0	0	0	0	0	67866	67885	67916	67936	67957	67986	1237	1237	1237	1237	1237	1237
G6_ALZHEIMER	60_70	UKBB	H8_MED_SUPP	-10.9931040224144	-10.9875641870685	-11.0089459054232	-11.0097276237288	-10.9914907147482	-10.9832267188469	1634.8522118573	1107.92809094634	1341.88311352658	1444.57557487524	1537.80332970502	2260.98288168897	0.994634890045148	0.9920873347331	0.993454147127486	0.993919039751015	0.994297147170378	0.996124113706301	145	68785	103	93	77	58	36	19	0	0	0	0	0	0	67573	67583	67599	67618	67640	67657	1254	1254	1254	1254	1254	1254
G6_ALZHEIMER	60_70	UKBB	H8_MENIERE	-11.0116264527397	-11.0144086346565	-11.0211633044538	-11.0212966482644	-11.022708637461	-11.0194820162468	1424.35886366326	973.178441330189	1073.28858507811	1366.21592318663	1231.21189293118	1731.48815291597	0.993831667396832	0.990969755799374	0.991806992426447	0.993563515905962	0.992856849738535	0.994922162647984	160	69094	130	115	89	61	39	18	0	0	0	0	0	0	67886	67901	67927	67955	67977	67998	1238	1238	1238	1238	1238	1238
G6_ALZHEIMER	60_70	UKBB	H8_MIDDLEMASTOID	-12.5477659985206	-12.5454161425352	-12.5492044485829	1.92988225389045	0.793968529579436	-12.5489592741673	1204.11414037139	740.523183812622	758.575390182659	0.582795876627797	1.00258611003167	1198.73566811479	0.991685599203304	0.986483454840398	0.986801101223603	0.000928235874407003	0.428407011945662	0.991647501406019	1597	69156	1036	1004	938	814	631	319	3	3	4	4	1	0	68457	68489	68555	68679	68862	69174	1257	1257	1256	1256	1259	1260
G6_ALZHEIMER	60_70	UKBB	H8_NONSUPPNAS	-11.1676812014013	-11.1703384070236	-11.1777195095436	2.15492895487396	2.1270789580903	-11.1895760876191	1149.37161143537	740.150040465992	761.356046367188	1.00317838591224	1.00252622553499	1303.93644973085	0.99224760719594	0.987958789782933	0.988286414104049	0.031705696320239	0.0338613406642387	0.993153132248941	410	68827	277	260	241	203	153	87	1	1	2	2	1	0	67704	67721	67740	67778	67828	67894	1255	1255	1254	1254	1255	1256
G6_ALZHEIMER	60_70	UKBB	H8_OTHEREAR	1.9343034114441	0.875724074830095	1.17166325978039	0.963830708598654	0.988478271552855	-10.5059164448189	0.584320853493832	0.71148540635365	0.711448754756305	1.0031501741855	1.00244357812754	515.163116502107	0.000931811600420936	0.21838303924572	0.0995848708146446	0.336650722665164	0.324099384349875	0.983729565912753	2267	70000	1835	1521	1107	729	483	205	7	5	3	1	1	0	69206	69520	69934	70312	70558	70836	1219	1221	1223	1225	1225	1226
G6_ALZHEIMER	60_70	UKBB	H8_OTHHEARINGLOSS	1.30200057874433	1.40067685051411	1.10893172808678	-10.5031224888482	1.92907934615357	-10.4977493234588	1.0040075414127	0.71153786569795	1.00308977158025	461.380124566534	1.00261433952396	1002.54383055033	0.194698776994288	0.0490081837340699	0.268936092909922	0.981838065683312	0.0543484132132853	0.991645413604382	1288	69439	1092	869	585	334	192	67	4	3	1	0	1	0	68417	68640	68924	69175	69317	69442	1214	1215	1217	1218	1217	1218
G6_ALZHEIMER	60_70	UKBB	H8_OTIMEDNAS	-9.99515624422778	-9.9914085195323	-10.0057591736752	-10.0121956134131	-9.98458479471269	-10.0241858459444	1198.64879970181	831.874872189034	955.256622633161	1031.28919325471	1184.58564384241	2038.30071200188	0.99334676810139	0.990417069682479	0.991642774731733	0.992253917851794	0.993274904379437	0.996076088854908	100	68768	75	66	56	40	24	11	0	0	0	0	0	0	67539	67548	67558	67574	67590	67603	1254	1254	1254	1254	1254	1254
G6_ALZHEIMER	60_70	UKBB	H8_PERFORATION	-10.990399401012	-10.999979924794	-10.9954873546365	-10.999865343345	-10.9979882651373	-10.9971333314457	1423.71757749638	920.592145121489	973.532364797228	1117.21049677059	1166.24871730004	1413.57727234297	0.993840784825692	0.990466456449481	0.990988545017136	0.992144290664766	0.992475880275386	0.993792801736717	199	68798	140	128	114	88	58	31	0	0	0	0	0	0	67602	67614	67628	67654	67684	67711	1255	1255	1255	1255	1255	1255
G6_ALZHEIMER	60_70	UKBB	H8_TINNITUS	-11.0008737258139	-11.0046340816161	-10.9948273626159	-11.0208799355801	-10.985987422356	-10.9955683317929	1112.83920367461	820.737148735291	1050.77674665046	1446.91109183133	1521.57100832459	2560.31663946259	0.99211271105722	0.989302099265582	0.991651468351042	0.993922705430197	0.994239195185083	0.996573405372724	260	67107	215	180	116	68	43	18	0	0	0	0	0	0	65996	66031	66095	66143	66168	66193	1156	1156	1156	1156	1156	1156
G6_ALZHEIMER	60_70	UKBB	H8_VERTIGO	-11.518746652686	1.76933168450479	-11.5233418007967	-11.522124232186	-11.522058574967	-11.5282892491076	1091.40872052869	1.00304456991376	964.469936091981	1245.13782496251	1350.79248294171	1986.58138123909	0.99157926877065	0.0777385149974023	0.990467222022174	0.992616725920198	0.993194246132025	0.995369838625693	432	69447	363	301	197	128	71	26	1	1	0	0	0	0	68269	68331	68435	68504	68561	68606	1246	1246	1247	1247	1247	1247
G6_ALZHEIMER	60_70	UKBB	HDINJ	2.68081390795137	1.76023431024522	1.7457243062065	-11.1676068581219	2.17152070810029	-11.1578158465792	0.508127811639757	0.582817845542516	0.711716756023893	531.987697244472	0.710678911927276	847.357047680191	1.32131092665003e-07	0.00252596580483178	0.0141735038148511	0.983251855731959	0.00224642071981991	0.989493930858593	1614	70650	1245	1002	729	501	341	168	11	7	4	2	2	0	69799	70042	70315	70543	70703	70876	1209	1213	1216	1218	1218	1220
G6_ALZHEIMER	60_70	UKBB	HERING_BILATERAL	-11.9819291932903	-11.9803379833751	-11.9800925752645	-11.9802844866721	-11.9798922706945	-11.9774064250277	1542.43723509776	1100.62777903997	1276.64972477628	1418.9159241847	1530.36096974553	1982.93109409544	0.993801951908164	0.991315194715869	0.992512753945402	0.993263328509628	0.993754105307169	0.995180604317373	355	53034	280	242	187	136	80	37	0	0	0	0	0	0	52193	52231	52286	52337	52393	52436	916	916	916	916	916	916
G6_ALZHEIMER	60_70	UKBB	HERING_UNILATERAL	-11.0088623496394	-11.0124395512369	-11.0092899836752	-11.0118978012295	-11.0129373745824	-11.0195083255949	1638.5092586353	1065.14373376337	1141.32356144112	1414.99506335677	1456.87445071463	2164.30051366618	0.994639190979491	0.99175087954842	0.992303666918449	0.993790695967111	0.993968616162887	0.995937598536897	141	52918	109	101	78	55	34	12	0	0	0	0	0	0	52033	52041	52064	52087	52108	52130	917	917	917	917	917	917
G6_ALZHEIMER	60_70	UKBB	HYPOTHYROIDISM	-13.3890830939458	1.39140788249218	1.65672838727456	2.28576556490411	1.99566130710993	1.79503308773057	1292.16630419459	0.628959562349109	0.628595005065307	0.558429310997163	0.620058069140958	1.02123426628621	0.991732680623945	0.0269502642204386	0.00839873384578898	4.25451532270044e-05	0.00128859773921338	0.0787969645703941	4379	14475	3323	2934	2288	1598	1075	515	9	10	8	7	4	1	15401	15790	16436	17126	17649	18209	121	120	122	123	126	129
G6_ALZHEIMER	60_70	UKBB	HYPOT_THYRO_INCL	-12.494075408922	0.674562647677622	0.928575984790403	1.5486365526885	1.23348755598901	1.07209497747359	598.18371608601	0.583293840896345	0.583210555546794	0.50673018308995	0.582022457934785	1.0024491988193	0.98333604739382	0.247488389325893	0.111344341816021	0.00224209240473479	0.0340640535379197	0.28485540921668	4379	68795	3323	2934	2288	1598	1075	515	9	10	8	7	4	1	68637	69026	69672	70362	70885	71445	1205	1204	1206	1207	1210	1213
G6_ALZHEIMER	60_70	UKBB	I9_ABAORTANEUR	-11.5278295506927	-11.526518653579	-11.5255849963298	-11.5290147958982	3.77462815755546	-11.5077897744552	1176.25750554936	959.858031357219	1262.61939580533	1783.98367259563	1.00289980327959	9727.69274062983	0.992180513249426	0.990418780758561	0.992716761169194	0.994843697832777	0.000167408251479041	0.999056108586775	273	66557	260	182	96	44	18	4	1	1	1	1	1	0	65391	65469	65555	65607	65633	65647	1178	1178	1178	1178	1178	1179
G6_ALZHEIMER	60_70	UKBB	I9_AF	1.77086456980452	0.989468764088035	1.10411083103007	-13.4297297051288	1.35752446297208	-13.4285470190728	0.470216057174258	0.517759283890292	0.592754454872404	1066.48009759936	0.7173338853237	2141.35051796484	0.000165840161715783	0.0559969434739967	0.0625075476530117	0.989952845042644	0.0584299450125929	0.994996447323935	4519	28789	3891	3028	1986	1223	726	294	14	9	5	2	2	0	29073	29936	30978	31741	32238	32670	330	335	339	342	342	344
G6_ALZHEIMER	60_70	UKBB	I9_ANEURYSM	-10.0240529325291	-10.0219334301964	-10.0490352546117	-10.055894951497	-10.0523619278467	-10.0895046426147	1115.43729211995	767.338462493299	931.699919650623	1298.79537526285	1039.0233287335	1432.28890900083	0.992829781220563	0.989579411155081	0.991394423829607	0.993822457857328	0.992280732263438	0.994379490512406	113	64854	87	76	54	36	29	13	0	0	0	0	0	0	63924	63935	63957	63975	63982	63998	956	956	956	956	956	956
G6_ALZHEIMER	60_70	UKBB	I9_ANGINA	0.658952548590939	-0.0537489951097293	0.192496790509273	-11.9882104704785	0.539067280948333	-11.9924871794753	1.00520923806177	1.00409031521839	1.00402358301957	527.498520609443	1.00320172866894	924.310172316966	0.512121623999218	0.957309596199712	0.847957334148679	0.981868414149165	0.591028054797185	0.989648115753215	3200	59569	2565	2218	1679	1145	728	275	4	3	2	1	1	0	59231	59578	60117	60651	61068	61521	969	970	971	972	972	973
G6_ALZHEIMER	60_70	UKBB	I9_AORTANEUR	-11.1668878000296	-11.1628942714068	-11.1635002345041	-11.1631989691889	3.45243155381499	-11.1790130054834	782.262357972437	623.264817362637	811.261312440667	1110.2639717397	1.00278912928502	3429.67621557413	0.988610490229639	0.985710368073587	0.989020919341138	0.991977769014614	0.000575663059678232	0.997399303745473	472	66794	429	317	180	89	41	13	1	1	1	1	1	0	65656	65768	65905	65996	66044	66072	1180	1180	1180	1180	1180	1181
G6_ALZHEIMER	60_70	UKBB	I9_ARTEMBTHR	3.05614700087026	-11.1494279608785	-11.1525659633672	-11.1538815347777	-11.1491502077925	-11.1754367541827	1.00434955821812	917.764727634821	1164.02391821867	1547.50507866626	1434.18222800938	2355.44720067535	0.00234301089041175	0.990307169854811	0.992355548784727	0.994249173758734	0.993797409391581	0.996214444972102	252	66292	209	145	97	67	46	18	1	0	0	0	0	0	65158	65222	65270	65300	65321	65349	1176	1177	1177	1177	1177	1177
G6_ALZHEIMER	60_70	UKBB	I9_ARTEMBTHRLOW	-9.97569908831932	-9.97582924435278	-9.98687164137354	-9.99409713533922	-9.98542717507296	-9.98347284617525	856.787499703135	653.473965292115	827.359501804012	1096.71044061063	1120.81515188466	1919.074157899	0.990710326121851	0.987820094737203	0.990369147659774	0.992729142403055	0.992891679980695	0.995849236526324	144	66175	124	87	60	34	23	8	0	0	0	0	0	0	65021	65058	65085	65111	65122	65137	1174	1174	1174	1174	1174	1174
G6_ALZHEIMER	60_70	UKBB	I9_ARTEMBTHRNAS	3.05614700087026	-11.1494279608785	-11.1525659633672	-11.1538815347777	-11.1491502077925	-11.1754367541827	1.00434955821812	917.764727634821	1164.02391821867	1547.50507866626	1434.18222800938	2355.44720067535	0.00234301089041175	0.990307169854811	0.992355548784727	0.994249173758734	0.993797409391581	0.996214444972102	252	66292	209	145	97	67	46	18	1	0	0	0	0	0	65158	65222	65270	65300	65321	65349	1176	1177	1177	1177	1177	1177
G6_ALZHEIMER	60_70	UKBB	I9_ARTOTH	2.71671540560276	-12.1608206885236	-12.1627656008245	1.98234388861649	1.9062291198405	-12.1868489213612	0.713343613578317	836.115947532325	957.272910475144	1.0031788465147	1.00266311893344	1701.74889630596	0.000139854946045915	0.988395641752382	0.989862638245334	0.0481477227550058	0.0572802613776303	0.994286104426258	757	66700	611	522	373	253	175	83	4	2	2	2	1	0	65665	65754	65903	66023	66101	66193	1177	1179	1179	1179	1180	1181
G6_ALZHEIMER	60_70	UKBB	I9_ATHSCLE	-11.9885491394597	-11.9841999795667	-11.9775116018165	-11.9835658096729	-11.985108291888	-12.0277959940521	1411.85459852982	1055.92984173627	1300.37415583911	1647.44771492359	1966.46820634144	3530.95140116141	0.993224965711012	0.990944660825289	0.992650933262031	0.994196223808323	0.995137132839203	0.997282099617221	402	66737	355	268	168	96	44	14	0	0	0	0	0	0	65600	65687	65787	65859	65911	65941	1184	1184	1184	1184	1184	1184
G6_ALZHEIMER	60_70	UKBB	I9_AVBLOCK	1.87223063469141	1.29184211850648	-11.4839376478746	-11.4844964527112	-11.4894357286056	-11.4873924472289	1.00577909701786	1.00425558315918	753.525928323609	1055.89211242867	1183.54036606324	2463.14469105525	0.062677409835342	0.198314705121701	0.987840495580314	0.991321914773536	0.992254510568814	0.996278911309887	784	54995	679	524	313	189	106	39	2	1	0	0	0	0	54260	54415	54626	54750	54833	54900	838	839	840	840	840	840
G6_ALZHEIMER	60_70	UKBB	I9_CARDARR	3.44723344526659	-12.1527817680686	-12.151811790652	-12.1657689467291	3.78278646116397	-12.1496262636151	1.01330999687027	1954.02105550085	2046.36329451135	2763.38690655874	1.01102677849988	4177.92244823847	0.000669060315887281	0.99503769194018	0.995261991818998	0.996487336668748	0.000182903742899003	0.997679711466155	361	23225	324	132	98	63	37	16	2	1	1	1	1	0	23016	23208	23242	23277	23303	23324	244	245	245	245	245	246
G6_ALZHEIMER	60_70	UKBB	I9_CARDMPRI	-10.9784190306615	-10.9784875375055	-10.9795005117545	-10.9841928463947	-10.9731999898263	-10.9595866161137	1210.13586273162	891.476612131951	978.415693374258	1176.78731827864	1463.82258728893	2145.92663970827	0.992761646718061	0.990174342003619	0.991046556034005	0.992552612958197	0.99401890302036	0.995925095118214	274	53602	219	185	132	91	49	29	0	0	0	0	0	0	52859	52893	52946	52987	53029	53049	798	798	798	798	798	798
G6_ALZHEIMER	60_70	UKBB	I9_CARDMYO	-11.9926206208632	-11.9910495832041	-11.9925981702058	-12.0038876768665	-11.9881328884302	-11.9556009572302	1420.23417619293	1020.16591785888	1294.99282373837	1565.77529353265	1752.14975366586	3157.044997863	0.993262651128041	0.990621865654237	0.992611100247579	0.993883143470644	0.994540950910629	0.996978450853551	486	53817	398	328	213	146	86	39	0	0	0	0	0	0	53104	53174	53289	53356	53416	53463	801	801	801	801	801	801
G6_ALZHEIMER	60_70	UKBB	I9_CARDMYOOTH	-11.0033784429116	-10.9915765677903	-10.9982264031205	-10.9894031197098	-10.9721565525178	-10.935799706132	1209.78893212466	898.907822570099	1141.31543938072	1346.40707762678	1513.97971967223	3070.3912053508	0.992743110389425	0.990243948841868	0.992311346251786	0.993487721601209	0.994217599110309	0.997158183855456	239	53598	205	165	102	69	38	13	0	0	0	0	0	0	52837	52877	52940	52973	53004	53029	795	795	795	795	795	795
G6_ALZHEIMER	60_70	UKBB	I9_CAVS	-11.489354936967	1.42603572981963	-11.4881351206309	-11.4905778401327	-11.4837131540798	-11.4629705472764	822.064892036694	1.00297791835556	825.824697357439	1058.97575594441	1332.10409628637	2313.6352657763	0.988848957581262	0.155083820037763	0.988900901070035	0.991342601848615	0.993121735784281	0.996046874830628	608	71372	535	405	250	145	76	38	1	1	0	0	0	0	70169	70299	70454	70559	70628	70666	1275	1275	1276	1276	1276	1276
G6_ALZHEIMER	60_70	UKBB	I9_CAVS_DX	-11.489354936967	1.42603572981963	-11.4881351206309	-11.4905778401327	-11.4837131540798	-11.4629705472764	822.064892036694	1.00297791835556	825.824697357439	1058.97575594441	1332.10409628637	2313.6352657763	0.988848957581262	0.155083820037763	0.988900901070035	0.991342601848615	0.993121735784281	0.996046874830628	608	71372	535	405	250	145	76	38	1	1	0	0	0	0	70169	70299	70454	70559	70628	70666	1275	1275	1276	1276	1276	1276
G6_ALZHEIMER	60_70	UKBB	I9_CAVS_OPERATIONS2	-11.489354936967	1.42603572981963	-11.4881351206309	-11.4905778401327	-11.4837131540798	-11.4629705472764	822.064892036694	1.00297791835556	825.824697357439	1058.97575594441	1332.10409628637	2313.6352657763	0.988848957581262	0.155083820037763	0.988900901070035	0.991342601848615	0.993121735784281	0.996046874830628	608	71372	535	405	250	145	76	38	1	1	0	0	0	0	70169	70299	70454	70559	70628	70666	1275	1275	1276	1276	1276	1276
G6_ALZHEIMER	60_70	UKBB	I9_CAVS_RHEU	-11.4892977113768	1.42938384386756	-11.4877011394131	-11.4907371504805	-11.4837202686725	-11.4629616304997	822.62318306474	1.00297653394486	829.203500260986	1057.49591308999	1332.10740749626	2313.64163852601	0.98885658048455	0.154116198279341	0.988946541853144	0.991330367107516	0.993121748619883	0.996046888794131	608	71371	535	405	250	146	76	38	1	1	0	0	0	0	70168	70298	70453	70557	70627	70665	1275	1275	1276	1276	1276	1276
G6_ALZHEIMER	60_70	UKBB	I9_CEREBDOTH	2.50681112508189	3.61918031132042	2.00072925062698	2.48093062905864	-9.50600439529667	-9.5321172380265	0.713203688724165	0.343619850361294	1.0035089922449	1.0033829930136	469.628152794798	868.42295247122	0.000439985854923448	6.11794612643263e-26	0.0461812129936956	0.0134146957652163	0.983850678043003	0.991242312933286	805	67068	698	501	287	170	97	36	12	10	1	1	0	0	66092	66289	66503	66620	66693	66754	1071	1073	1082	1082	1083	1083
G6_ALZHEIMER	60_70	UKBB	I9_CEREBVASC	2.67686766514838	2.64343150601292	1.25609285895859	0.971224396939398	1.11115781949759	-10.1235373195846	0.389014826437533	0.300005801099489	0.711683927276581	1.00323750014926	1.00263361463635	486.823530820709	5.93731231554898e-12	1.23738180929497e-18	0.0775706787473433	0.332999321404679	0.267758549420923	0.983409117484734	2579	68950	2167	1609	1071	692	438	177	22	15	3	2	1	0	68215	68773	69311	69690	69944	70205	1125	1132	1144	1145	1146	1147
G6_ALZHEIMER	60_70	UKBB	I9_CHD	2.01077994828944	-12.5338179483696	0.501768103281976	-12.5278155179348	1.51617292217582	-12.51166837244	0.584914193434515	585.749803620457	1.00349465834633	787.824094070137	0.710930626641033	1376.32514556102	0.00058660163990882	0.982928245709719	0.617060500781348	0.987312739724992	0.0329526722821288	0.992746823262353	2477	67699	1948	1674	1234	872	577	230	5	2	2	1	2	0	67042	67316	67756	68118	68413	68760	1181	1184	1184	1185	1184	1186
G6_ALZHEIMER	60_70	UKBB	I9_CHD_NOREV	2.01077994828944	-12.5338179483696	0.501768103281976	-12.5278155179348	1.51617292217582	-12.51166837244	0.584914193434515	585.749803620457	1.00349465834633	787.824094070137	0.710930626641033	1376.32514556102	0.00058660163990882	0.982928245709719	0.617060500781348	0.987312739724992	0.0329526722821288	0.992746823262353	2477	67699	1948	1674	1234	872	577	230	5	2	2	1	2	0	67042	67316	67756	68118	68413	68760	1181	1184	1184	1185	1184	1186
G6_ALZHEIMER	60_70	UKBB	I9_CONDUCTIO	1.66804364849795	0.373177927244999	-12.491198976355	-12.4919294626886	-12.4954505984713	-12.4982595508801	0.714785276281567	1.00418625024139	777.854459106047	1024.69925859356	1134.22911754745	2479.79248523404	0.019615156801608	0.710174140237159	0.987187697706942	0.990273369775947	0.991210130923779	0.995978644917585	2074	56911	1792	1395	892	539	303	108	3	1	0	0	0	0	56318	56715	57218	57571	57807	58002	872	874	875	875	875	875
G6_ALZHEIMER	60_70	UKBB	I9_CORATHER	0.586330818355017	0.984665559872401	0.192202938791938	-0.105267502190505	0.0481688677279818	-10.9876249279586	0.714111983516555	0.417354269135884	0.712389695681323	1.00372170089992	1.00302656637028	428.137413678346	0.411610471089881	0.0183092543006976	0.787313908016886	0.916473266263075	0.961697496901943	0.979525512713955	6300	63033	5118	4396	3183	2124	1278	503	11	9	3	1	1	0	63191	63913	65126	66185	67031	67806	1013	1015	1021	1023	1023	1024
G6_ALZHEIMER	60_70	UKBB	I9_CVD	0.852497234250284	0.451009260813868	0.982187575229241	0.669140797830081	0.760389929200871	0.373866899527817	0.430156597728064	0.374984823757295	0.326200072687291	0.426787628881694	0.394793826725269	0.715231813923531	0.047498274707886	0.229076935383444	0.0026039107043081	0.116915150800589	0.0540989913778993	0.601168217379624	18010	30349	13192	11539	9171	7002	5115	2407	37	31	25	14	9	2	34781	36434	38802	40971	42858	45566	349	355	361	372	377	384
G6_ALZHEIMER	60_70	UKBB	I9_CVD_HARD	1.85781324550733	0.492361146212809	0.797414419757026	-12.4877828893623	1.60060511562026	-12.4825453679357	0.508825494266123	0.712098049993722	0.71202267504523	647.753021192991	0.58212545302881	1147.43869190856	0.000261038647184742	0.489299598890342	0.262744272099359	0.984618841326108	0.00596702520441146	0.991320291133566	3776	65820	3041	2464	1793	1240	812	329	10	6	4	2	3	0	65429	66006	66677	67230	67658	68141	1116	1120	1122	1124	1123	1126
G6_ALZHEIMER	60_70	UKBB	I9_DISVEINLYMPH	1.73951650497072	0.610440972444346	0.133514636348366	-12.5153491023485	-12.5168638051539	-12.5179875659887	0.585310449563935	0.712082363145323	1.00340931041757	647.058468173164	645.550449826123	986.743233206961	0.00295909742518948	0.391300242863049	0.894145146116474	0.984568347812435	0.984530431901359	0.989878176232087	3458	65322	2699	2221	1715	1212	846	400	6	3	1	0	0	0	64917	65395	65901	66404	66770	67216	1158	1161	1163	1164	1164	1164
G6_ALZHEIMER	60_70	UKBB	I9_DOAAC	1.72559259354583	0.712861251301339	-11.5862123199678	0.688732504637599	2.16291677391114	1.7233382496227	0.584391721626822	0.711669356301249	383.389091452168	1.00311916888515	0.50489805442261	1.00227004301445	0.00314904662368046	0.316500687440498	0.975891194615028	0.492340557236451	1.83671653006215e-05	0.0855351832149373	2918	69046	2392	1925	1370	933	576	250	10	7	6	6	5	1	68354	68821	69376	69813	70170	70496	1208	1211	1212	1212	1213	1217
G6_ALZHEIMER	60_70	UKBB	I9_DVTANDPULM	2.41107437989801	-12.1634248538185	1.17779822838275	-12.1584101109115	-12.159805508786	-12.1647324935754	0.584478822967813	652.478312696276	1.00309737458176	953.744517767984	918.926924337069	1748.91730900793	3.70461363073997e-05	0.985126790233524	0.240330379525448	0.989828780370821	0.989442209511202	0.994450295659929	1679	70030	1422	948	626	412	278	105	4	1	1	0	0	0	69032	69506	69828	70042	70176	70349	1251	1254	1254	1255	1255	1255
G6_ALZHEIMER	60_70	UKBB	I9_ENDOCARD	-10.9844639535086	-10.9835169074972	-10.9814894731756	-11.0060800361678	-10.9690099390035	-10.9583465300251	1474.51359537938	1027.11858266282	1289.5872903838	1551.61045935021	1586.09298179403	5056.42129094369	0.994056173397538	0.991467965147085	0.99320569062845	0.994340391531804	0.994482080171723	0.998270814839051	173	53624	146	120	82	51	33	11	0	0	0	0	0	0	52857	52883	52921	52952	52970	52992	794	794	794	794	794	794
G6_ALZHEIMER	60_70	UKBB	I9_HEARTFAIL	1.61468735926862	1.47571091929907	-12.1613126948799	1.32829326479752	-12.151275470225	2.51684142893337	0.712757300003796	0.582758009658859	649.930270615783	1.00314249008144	918.963918052198	1.00234155668472	0.0234875446442209	0.0113320980719049	0.985071079357534	0.185459145673634	0.9894500400034	0.0120402701515263	2013	70319	1737	1289	813	490	261	105	5	4	2	2	1	1	69352	69800	70276	70599	70828	70984	1238	1239	1241	1241	1242	1242
G6_ALZHEIMER	60_70	UKBB	I9_HEARTFAIL_ALLCAUSE	1.67297524817205	1.54730056665226	-12.1699740901952	1.39681515697705	-12.1626784071267	2.57940204492589	0.714201744683647	0.58419901764899	675.361430214089	1.00400245137302	964.489050506471	1.00299138781802	0.019158077203482	0.00808295972433912	0.985622944237016	0.164150612335983	0.989938552320908	0.0101197893609968	1993	59091	1720	1274	803	484	256	105	5	4	2	2	1	1	58395	58841	59312	59631	59859	60010	964	965	967	967	968	968
G6_ALZHEIMER	60_70	UKBB	I9_HEARTFAIL_AND_CHD	2.11119750085716	2.24209080120803	-11.1464597926168	2.41048159109933	-11.1360500402865	-11.1442522393718	1.00443403025824	0.712081389952836	684.131582509877	1.00356194348063	1012.02721429543	1577.40422914911	0.0355639894506057	0.0016402988184592	0.987000754034427	0.0163090042858785	0.991220489957255	0.994363047423273	641	66599	558	418	265	161	83	29	3	2	1	1	0	0	65499	65639	65792	65896	65974	66028	1180	1181	1182	1182	1183	1183
G6_ALZHEIMER	60_70	UKBB	I9_HEARTFAIL_EXMORE	1.61468735926862	1.47571091929907	-12.1613126948799	1.32829326479752	-12.151275470225	2.51684142893337	0.712757300003796	0.582758009658859	649.930270615783	1.00314249008144	918.963918052198	1.00234155668472	0.0234875446442209	0.0113320980719049	0.985071079357534	0.185459145673634	0.9894500400034	0.0120402701515263	2013	70319	1737	1289	813	490	261	105	5	4	2	2	1	1	69352	69800	70276	70599	70828	70984	1238	1239	1241	1241	1242	1242
G6_ALZHEIMER	60_70	UKBB	I9_HEARTFAIL_NS	1.61468735926862	1.47571091929907	-12.1613126948799	1.32829326479752	-12.151275470225	2.51684142893337	0.712757300003796	0.582758009658859	649.930270615783	1.00314249008144	918.963918052198	1.00234155668472	0.0234875446442209	0.0113320980719049	0.985071079357534	0.185459145673634	0.9894500400034	0.0120402701515263	2013	70319	1737	1289	813	490	261	105	5	4	2	2	1	1	69352	69800	70276	70599	70828	70984	1238	1239	1241	1241	1242	1242
G6_ALZHEIMER	60_70	UKBB	I9_HYPERTENSION	-0.113701734671283	0.629446472242277	0.79849921452862	0.821526541774341	0.330575977591501	0.169903382614724	0.715786332697125	0.367849405009746	0.391305721663108	0.458538478185356	0.584867886904099	1.00378074224479	0.873788071968769	0.0870529429667744	0.0412904092596713	0.0731939154015847	0.571927680720515	0.865589430737926	11673	41169	9008	7823	5840	4198	2810	1206	23	21	14	8	4	1	43240	44425	46408	48050	49438	51042	571	573	580	586	590	593
G6_ALZHEIMER	60_70	UKBB	I9_HYPERTROCARDMYOP	-9.98739184049313	-9.99324015747653	-9.97343096796296	-9.98904623059353	-9.98363122531495	-9.94881956899894	1077.05725294098	866.357173980576	1014.82270891817	1260.68487958367	1400.84074575949	3761.75717924673	0.99260144107329	0.9907967805148	0.992158710657994	0.993678021765867	0.994313616443287	0.997889815875867	101	71757	82	62	40	32	17	5	0	0	0	0	0	0	70475	70495	70517	70525	70540	70552	1301	1301	1301	1301	1301	1301
G6_ALZHEIMER	60_70	UKBB	I9_HYPOTE	1.94479712561645	1.65706880449623	1.3216757458342	1.04345037326358	1.97841301381606	-9.52397466267553	0.584481618085146	0.506353586846119	0.711640669122102	1.00303702878767	0.710842011330087	459.375105034041	0.000876642186769081	0.00106580996196398	0.0632793686082867	0.298204733732799	0.00538261918174946	0.983459077549929	2524	70152	2142	1578	1052	636	364	123	12	9	5	3	2	0	69346	69910	70436	70852	71124	71365	1176	1179	1183	1185	1186	1188
G6_ALZHEIMER	60_70	UKBB	I9_HYPTENS	-0.112549349872015	0.630207166847017	0.799874993385082	0.823261943242489	0.333754399996849	0.174686451613302	0.715786588077863	0.367847053157066	0.391306144764465	0.458538170337994	0.584871867435195	1.00379579168528	0.875056732430755	0.0866699545974817	0.04094212875869	0.0725891201988598	0.568240084199491	0.861845118854327	11655	41169	8994	7813	5830	4191	2803	1203	23	21	14	8	4	1	43236	44417	46400	48039	49427	51027	571	573	580	586	590	593
G6_ALZHEIMER	60_70	UKBB	I9_HYPTENSESS	-0.111978222700893	0.629971902001414	0.800218638650553	0.825511228329497	0.336100755885502	0.178227061696135	0.715787778294483	0.367850293141305	0.391301505301937	0.458540226811397	0.584877119338727	1.00379302042152	0.875685788487834	0.0867904123864709	0.0408530792974223	0.0718128479560767	0.565526734791765	0.859073569389348	11644	41162	8985	7809	5826	4185	2800	1200	23	21	14	8	4	1	43227	44403	46386	48027	49412	51012	571	573	580	586	590	593
G6_ALZHEIMER	60_70	UKBB	I9_HYPTENSHR	-12.1526758914756	-12.1525934412713	-12.1464566286133	2.35750052486352	-12.1584834494497	-12.1646117157134	1669.13536533457	1243.90650351895	1377.29628634166	1.00659271053978	1344.17477682534	2127.22418484037	0.994190796624555	0.992205031160273	0.992963500531411	0.0191776315604104	0.992782981715279	0.995437291919963	383	33022	314	248	190	140	100	50	1	1	1	1	0	0	32622	32688	32746	32796	32836	32886	468	468	468	468	469	469
G6_ALZHEIMER	60_70	UKBB	I9_HYPTENSPOR	-9.98659191387847	-9.98534918493683	-9.99389359995128	-9.9929461065769	-9.99496916199152	-10.002858852595	818.034004901462	673.814647672293	857.078287038648	1073.78210672752	1209.63824194706	1907.46943028991	0.990259635252311	0.988176474970991	0.990696540989846	0.992574748380478	0.993407334061084	0.995815875245185	211	71200	178	120	68	44	28	8	0	0	0	0	0	0	69956	70014	70066	70090	70106	70126	1277	1277	1277	1277	1277	1277
G6_ALZHEIMER	60_70	UKBB	I9_HYPTENSRD	-12.148967736673	-12.1482994543511	-12.1445123263803	2.43139313201597	-12.1611627088313	-12.1648627162874	1755.31909729833	1301.35634212191	1411.20730580602	1.00663606323423	1384.49726898741	2294.48391659433	0.994477701284919	0.99255177119276	0.993133681181575	0.0157194648810405	0.992991622728399	0.995769806620134	329	32818	274	223	173	129	88	40	1	1	1	1	0	0	32406	32457	32507	32551	32592	32640	466	466	466	466	467	467
G6_ALZHEIMER	60_70	UKBB	I9_ICH	3.35933609291587	-10.2104361922426	-10.2159823318934	-10.2104881248542	3.45912020478107	-10.1798589860945	1.00435982256652	656.729003364022	833.561409577531	973.385840589299	1.00278436941463	1374.73613322636	0.000823557117193005	0.987595459985905	0.990221511662109	0.99163061440469	0.000561593532373259	0.994091754853059	231	66916	192	125	79	56	35	14	2	1	1	1	1	0	65796	65863	65909	65932	65953	65974	1157	1158	1158	1158	1158	1159
G6_ALZHEIMER	60_70	UKBB	I9_IHD	1.04020929937218	0.626047886690015	0.226839922825003	-0.0850136059005318	0.727330853325921	-10.9900856483929	0.586023886809512	0.50757372149119	0.712412041649629	1.0037386815557	0.711307282971088	414.694518100244	0.0758931255300586	0.217421820018737	0.750173097166404	0.932502320030702	0.306531572811694	0.978857223952244	6253	62857	5005	4324	3162	2135	1302	512	11	8	4	2	2	0	63079	63760	64922	65949	66782	67572	1015	1018	1022	1024	1024	1026
G6_ALZHEIMER	60_70	UKBB	I9_INTRACRA	2.96288044039724	-11.163832266679	-11.1618288976352	-11.1744233233812	2.98186529749879	-11.1763211755701	1.0046177789001	871.470026292871	1048.63349587579	1216.35169037123	1.00323093007278	1677.49763789486	0.00318534425114217	0.989779102532345	0.991507344733838	0.992670068612707	0.00295614180793034	0.994684136693095	387	65272	308	216	152	108	69	31	2	1	1	1	1	0	64369	64461	64525	64569	64608	64646	980	981	981	981	981	982
G6_ALZHEIMER	60_70	UKBB	I9_ISCHHEART	1.03437368252601	0.621556481126482	0.218803240760374	-0.0950535197585768	0.724750576270089	-10.9898611877266	0.586017508182458	0.507575875145452	0.712415912470455	1.00373054366763	0.711308530787151	414.487744536043	0.0775486298696394	0.220741516515058	0.758745554613073	0.924552930209959	0.308251568945437	0.978847110957823	6284	62831	5031	4345	3177	2149	1309	513	11	8	4	2	2	0	63058	63744	64912	65940	66780	67576	1015	1018	1022	1024	1024	1026
G6_ALZHEIMER	60_70	UKBB	I9_K_CARDIAC	0.151110389294455	0.590200344824641	0.969663989139147	0.816685302203811	0.833348639472506	-0.0131503102623863	0.59006049153973	0.351384194689783	0.335098532861613	0.42305047222611	0.420786516551844	1.00463204993545	0.797878990568299	0.0930266066716582	0.00380770216161075	0.0535489047967742	0.0476524573753974	0.989556246082081	15275	36046	11699	10073	7619	5460	3676	1630	32	29	21	12	7	1	39146	40772	43226	45385	47169	49215	444	447	455	464	469	475
G6_ALZHEIMER	60_70	UKBB	I9_LBBB	2.80213636166672	-12.1454646957354	-12.145801215829	-12.1481832825613	-12.1598192168915	-12.1516645440941	0.715403842999146	919.531180709617	1124.90316823028	1531.50977099477	1696.1463537167	3713.64551184774	8.97099849320877e-05	0.989461589554692	0.991385250525174	0.993671116944121	0.994279945898206	0.997389193934928	703	54513	621	456	293	168	97	31	2	0	0	0	0	0	53778	53943	54106	54231	54302	54368	815	817	817	817	817	817
G6_ALZHEIMER	60_70	UKBB	I9_LYMPHOTH	2.70947748756237	-11.1754417151774	-11.1758492753669	-11.1738633101341	-11.1717747984373	-11.1867374261258	1.00497552833921	825.560519718501	1078.5787494492	1364.1943961232	1572.51997644554	2902.81696354151	0.00701643636002603	0.98919953186261	0.991732751978642	0.99346474860385	0.994331574937365	0.996925158183601	389	63207	330	214	141	90	56	19	1	0	0	0	0	0	62142	62258	62331	62382	62416	62453	1123	1124	1124	1124	1124	1124
G6_ALZHEIMER	60_70	UKBB	I9_MI	1.12730933070771	-13.009971108472	0.731571658089327	-13.0047870724071	1.14750505627335	-12.9956686070336	1.00523100253078	831.350933866072	1.00418960363273	1158.97439702919	1.00338585596797	2068.42830176244	0.262099316177997	0.987514260240933	0.46629566661367	0.991047169716629	0.252775919785555	0.99498702705253	2060	59206	1632	1385	1002	691	455	184	2	1	1	0	1	0	58661	58908	59291	59602	59838	60109	971	972	972	973	972	973
G6_ALZHEIMER	60_70	UKBB	I9_MI_STRICT	1.12730933070771	-13.009971108472	0.731571658089327	-13.0047870724071	1.14750505627335	-12.9956686070336	1.00523100253078	831.350933866072	1.00418960363273	1158.97439702919	1.00338585596797	2068.42830176244	0.262099316177997	0.987514260240933	0.46629566661367	0.991047169716629	0.252775919785555	0.99498702705253	2060	59206	1632	1385	1002	691	455	184	2	1	1	0	1	0	58661	58908	59291	59602	59838	60109	971	972	972	973	972	973
G6_ALZHEIMER	60_70	UKBB	I9_NCMI	-11.4819112485219	1.28041984289088	-11.4744173306883	-11.4721647906428	1.60379030793245	-11.4680677491737	871.083698573819	1.00320941039912	657.997590097274	708.148563468167	1.00251308179037	1295.93437172	0.989483244318212	0.201841152153062	0.986086884547616	0.987074657395529	0.109649626316654	0.99293939957466	778	70869	605	519	397	310	239	101	1	1	0	0	1	0	69760	69846	69968	70055	70126	70264	1281	1281	1282	1282	1281	1282
G6_ALZHEIMER	60_70	UKBB	I9_NONISCHCARDMYOP	1.77045898114738	-12.5089579393035	-12.5063739766283	-12.5043383457378	-12.498633347544	-12.4902508913774	1.00526038856411	954.560845795977	1175.0178519231	1558.09721528693	1585.85107536963	2543.39869983143	0.0782055031574275	0.989544491788295	0.991507827486438	0.993596733686354	0.993711664673857	0.996081723918845	953	57229	805	596	387	238	139	66	1	0	0	0	0	0	56444	56653	56862	57011	57110	57183	932	933	933	933	933	933
G6_ALZHEIMER	60_70	UKBB	I9_NONRHEVALV	-12.5227520207806	1.87767201352818	0.904052876683092	-12.5184064529403	-12.5117545038008	-12.5087963133567	882.420478297343	0.508178492893755	1.00427117866537	1097.35216473849	1310.78775926364	2016.52708332246	0.988677308185685	0.000219967722551746	0.368009608012588	0.990898066348061	0.992384133826536	0.995050643490683	1814	56242	1561	1204	774	454	253	115	5	5	1	0	0	0	55661	56018	56448	56768	56969	57107	829	829	833	834	834	834
G6_ALZHEIMER	60_70	UKBB	I9_NSTEMI	-11.9841973439209	-11.9780569315656	-11.9810803109135	-11.9804752190205	-11.9769376730765	-11.9543706291974	1071.46126935237	805.400441148104	1063.75296556707	1507.48766535747	2171.09734851264	3589.35441627922	0.99107591945669	0.988134157981338	0.991013593191599	0.993659028989402	0.995598463057209	0.997342644659855	709	71522	618	486	294	151	54	22	0	0	0	0	0	0	70323	70455	70647	70790	70887	70919	1290	1290	1290	1290	1290	1290
G6_ALZHEIMER	60_70	UKBB	I9_OTH	1.88580571282738	1.60092217710789	1.25663435103581	0.988905476278109	1.88990352147492	-9.5135652210463	0.584498186416737	0.506384701018505	0.711641627949095	1.00304237134831	0.710803811762979	413.55052726328	0.00125372445302276	0.00156972713312726	0.0774252663638837	0.324179250090702	0.00784134922550457	0.981646602182997	2699	70238	2287	1689	1124	684	397	139	12	9	5	3	2	0	69462	70060	70625	71065	71352	71610	1176	1179	1183	1185	1186	1188
G6_ALZHEIMER	60_70	UKBB	I9_OTHANEUR	-10.2022934957957	-10.2095517181713	-10.2104784133687	3.20864931978834	3.52931507922486	-10.2160462535905	926.525917845683	626.120450884123	728.364906212221	1.00361029996559	1.00279795221694	2357.30259515335	0.991214397988415	0.986990230548606	0.988815336658508	0.00138813517697551	0.000432413560343396	0.996542149455329	198	66246	154	134	104	71	51	16	2	2	2	2	1	0	65115	65135	65165	65198	65218	65253	1173	1173	1173	1173	1174	1175
G6_ALZHEIMER	60_70	UKBB	I9_OTHARR	-11.521553860859	1.13766124638018	1.57913028527566	2.15576844978743	-11.509593434187	-11.5108232742478	768.718503334027	1.00431964899298	1.00436286455662	1.00442632452414	1015.52536450429	1724.7738697276	0.988041752953208	0.25731165687215	0.115887789466846	0.0318515736359067	0.990957261506852	0.994675104860758	971	54714	803	641	427	265	166	68	2	2	2	1	0	0	54073	54235	54449	54611	54710	54808	807	807	807	808	809	809
G6_ALZHEIMER	60_70	UKBB	I9_OTHHEART	0.89027635072993	0.847599739038642	1.04852126341768	0.82503803854169	0.584620163240357	-10.9899759842078	0.509159232658611	0.387484916296871	0.417036710200841	0.583500399345278	0.711206735815536	416.185040852871	0.0803736010358814	0.0287104689205009	0.0119296617855347	0.157377766853595	0.411070313826595	0.978933137108681	8937	64183	7491	5916	4055	2572	1534	632	20	16	11	5	2	0	64629	66204	68065	69548	70586	71488	980	984	989	995	998	1000
G6_ALZHEIMER	60_70	UKBB	I9_OTHILLHEART	2.36180987885889	1.11796999905701	1.63133271551113	-11.1498161787314	1.81337157061331	-11.1439026708425	0.51069488255011	0.713104248651594	0.712972477636225	554.173855207351	1.00324751125156	1246.93709021964	3.75143598934072e-06	0.116939221595954	0.0221332997213584	0.983947878572228	0.0706840916563407	0.992869384031089	2084	56691	1782	1375	844	477	247	89	9	5	3	1	1	0	56140	56547	57078	57445	57675	57833	844	848	850	852	852	853
G6_ALZHEIMER	60_70	UKBB	I9_OTHINTRACRA	-10.1626720093238	3.33648528309096	-10.157295461535	-10.1248531877669	-10.126492325009	-10.1428361382112	1099.49000961515	1.00363431824555	971.962053795557	1254.34612782154	1768.56898909568	2099.9107705091	0.992625195714618	0.000886079424171269	0.991662018400794	0.993559691271628	0.995431488518604	0.996146131062581	133	64942	110	68	48	30	17	10	1	1	0	0	0	0	64001	64043	64063	64081	64094	64101	963	963	964	964	964	964
G6_ALZHEIMER	60_70	UKBB	I9_OTHOTH	-10.9833252120628	-10.9823377101824	-10.9817249468004	-10.9829069090579	-11.0016182401897	-11.0202535316506	1382.55290882667	1075.14420904553	1212.28311231429	1636.50708408994	1425.65622261539	2019.97539881084	0.993661484215176	0.991849944179575	0.992772291504266	0.994645286806618	0.993842881560775	0.995647052664186	211	66485	174	134	82	54	39	18	0	0	0	0	0	0	65468	65508	65560	65588	65603	65624	1054	1054	1054	1054	1054	1054
G6_ALZHEIMER	60_70	UKBB	I9_OTHPER	1.376975675841	-11.1688766152873	0.968964159855103	2.08733250788227	1.42873215562534	2.39049750019636	1.00409969819344	389.856635022443	1.00318748911978	0.711617639941817	1.00248977605972	1.00245059697405	0.170264772993303	0.977144789771397	0.334101523482613	0.00335463942596103	0.154104087401137	0.0170952063419954	1372	67328	1105	908	676	463	291	122	5	4	5	4	2	1	66401	66598	66830	67043	67215	67384	1189	1190	1189	1190	1192	1193
G6_ALZHEIMER	60_70	UKBB	I9_PAD	1.76680963744712	1.89199009042602	-11.5259491693935	2.11678990411368	-11.513508555773	-11.5335267992061	1.00417669083328	0.711777734967394	706.31533910404	1.00334511454106	1029.23510163658	1875.34243460395	0.0784992535839461	0.007857808642224	0.986980363803083	0.0348813942349357	0.991074673695094	0.995092968204779	873	67175	753	571	372	229	118	38	4	3	1	1	0	0	66103	66285	66484	66627	66738	66818	1188	1189	1191	1191	1192	1192
G6_ALZHEIMER	60_70	UKBB	I9_PAROXTAC	2.54372932964967	1.3486488802518	-13.1503093660091	-13.1635592612496	-13.1627982003414	-13.1801246176064	0.724858033178246	1.01109728381952	1522.89272491736	1921.81052948793	2044.30208808655	3348.19124319785	0.000449322701610806	0.18225406847522	0.993110283969082	0.994534883427964	0.994862637496202	0.996859142737603	948	23464	759	619	464	304	193	75	3	1	0	0	0	0	23399	23539	23694	23854	23965	24083	251	253	254	254	254	254
G6_ALZHEIMER	60_70	UKBB	I9_PERICAOTH	-11.9875960516543	-11.980232133792	-11.9975452999882	-11.9850147389087	-11.9714528999758	-11.9841408287925	1514.63920969802	1179.56808853128	1444.80023539448	1839.19943521181	2091.44597993072	3685.28145936056	0.993685216983579	0.991896459380612	0.993374484641955	0.994800677751079	0.995432927567165	0.997405369387765	418	53887	359	254	165	107	60	20	0	0	0	0	0	0	53145	53250	53339	53397	53444	53484	801	801	801	801	801	801
G6_ALZHEIMER	60_70	UKBB	I9_PHLETHROM	2.33474324021899	0.937670104610908	-12.1680878507514	-12.1688015476494	-12.1703874148062	-12.1595237941602	0.713946608454959	1.00360504970014	761.039859321871	906.100117099341	962.280076219724	1528.01917498286	0.00107474109204109	0.350148184612283	0.987243354378949	0.989284840781427	0.989909065371795	0.993650738114822	1253	63792	1005	795	604	418	275	116	3	1	0	0	0	0	62891	63101	63292	63478	63621	63780	1146	1148	1149	1149	1149	1149
G6_ALZHEIMER	60_70	UKBB	I9_PHLETHROMBDVTLOW	2.88671177390411	-12.1589081314925	-12.1594561880252	-12.1594188631658	-12.1592232462274	-12.1671073260113	0.713936510805851	991.089062510061	1099.11081585174	1349.70565041634	1363.53822356231	2713.65915507155	5.26876495184214e-05	0.990211614588506	0.991173188069162	0.99281200212578	0.992885034131111	0.996422574095094	717	63529	595	423	305	203	131	47	2	0	0	0	0	0	62510	62682	62800	62902	62974	63058	1139	1141	1141	1141	1141	1141
G6_ALZHEIMER	60_70	UKBB	I9_PULMEMB	1.65669954818965	-11.5048995346735	1.62730007829724	-11.4955424903078	-11.4964528725676	-11.4960011426377	1.00405599965287	560.780202339605	1.00313988223046	860.383491247037	822.811394374171	1510.63684461921	0.0989414798470156	0.983631844054149	0.104759131673139	0.989339819884678	0.98885219156319	0.993928128178303	1168	69882	997	642	415	272	181	74	2	1	1	0	0	0	68801	69156	69383	69526	69617	69724	1250	1251	1251	1252	1252	1252
G6_ALZHEIMER	60_70	UKBB	I9_PULMHEART	1.40598745477555	-12.5001328162202	1.40032669422919	-12.4938997245694	-12.4942230402609	-12.4990341844716	1.00404308593293	820.373571954906	1.00308697501876	1291.30510672168	1270.99747072029	2282.324201732	0.161415773162263	0.987843005423758	0.162709308497085	0.992280264276176	0.992156721520866	0.995630447005038	1443	70381	1248	811	508	322	209	83	2	1	1	0	0	0	69317	69754	70057	70243	70356	70482	1257	1258	1258	1259	1259	1259
G6_ALZHEIMER	60_70	UKBB	I9_PULMOTHHD	-10.9997651712116	-10.9981560860419	-11.0028559183791	-11.0087847918186	-11.0001698962716	-11.0300143036253	950.853856226833	799.405200397596	1034.5035212517	1410.53881479151	1627.67651819032	2703.69782497771	0.990770035800314	0.989023111044332	0.991513955082765	0.993772840453888	0.994607774445732	0.996744956620077	328	69017	300	187	103	56	32	10	0	0	0	0	0	0	67818	67931	68015	68062	68086	68108	1227	1227	1227	1227	1227	1227
G6_ALZHEIMER	60_70	UKBB	I9_RBBB	-11.9840614133426	-11.9826884861426	-11.9814328194364	-11.9786939580389	-11.9784568963277	-11.9892840242065	1161.06336582205	896.152680064641	1142.85763268555	1416.72807790428	1668.02086785219	3839.12648106639	0.991764680481173	0.989331597769552	0.99163533158077	0.993253821083358	0.994270249336643	0.997508274573357	665	54534	578	442	290	167	86	32	0	0	0	0	0	0	53804	53940	54092	54215	54296	54350	817	817	817	817	817	817
G6_ALZHEIMER	60_70	UKBB	I9_RHEUFEV	-11.1472659697504	2.66140303031874	1.6023141447402	-11.1484469106523	2.84422494662414	-11.1644194887837	553.899383517606	0.453906828236029	1.00300926376277	759.598089746867	0.710608898431298	1996.11025940939	0.983943598196057	4.53690318393807e-09	0.110152777481363	0.988290051740089	6.2671883296665e-05	0.995537385044335	1035	70934	919	653	389	221	128	33	8	8	3	2	2	0	69784	70050	70314	70482	70575	70670	1258	1258	1263	1264	1264	1266
G6_ALZHEIMER	60_70	UKBB	I9_RHEUVALV	-11.1468890121057	2.65681566712766	1.58653083079729	-11.148927066813	2.82551834155747	-11.1606839398247	552.211490284922	0.453900768310676	1.00299904535782	758.759503044208	0.710620360850887	1924.36035111628	0.983895071300939	4.81924551546764e-09	0.113698208320506	0.988276605887408	7.00460900997522e-05	0.995372546790896	1044	70950	926	659	396	225	130	34	8	8	3	2	2	0	69803	70070	70333	70504	70599	70695	1257	1257	1262	1263	1263	1265
G6_ALZHEIMER	60_70	UKBB	I9_SAH	-11.0192594538774	-11.0130363596678	-11.0009898488051	-11.015936349115	-11.0031467831594	-11.0313457465568	1520.57053245544	1137.59857294643	1296.93583444697	1553.61193869006	1479.73701232871	1876.45909384702	0.994217946587563	0.992275839093296	0.993232190470914	0.994342620786936	0.994067080865066	0.995309415597406	184	66760	137	102	81	59	42	21	0	0	0	0	0	0	65652	65687	65708	65730	65747	65768	1155	1155	1155	1155	1155	1155
G6_ALZHEIMER	60_70	UKBB	I9_SAHANEUR	-11.0259173896931	-11.0198363393719	-11.0216025420226	-11.0310752519547	-11.0207955970955	-11.0590356054385	1313.24380108345	948.042257529606	1092.23284230454	1409.55240171984	1262.17874221767	1799.23576542054	0.993301087056198	0.990725772807246	0.991948770516013	0.99375586549278	0.993033307702232	0.995095818804535	256	64982	196	152	114	79	59	26	0	0	0	0	0	0	64080	64124	64162	64197	64217	64250	962	962	962	962	962	962
G6_ALZHEIMER	60_70	UKBB	I9_SECONDRIGHT	-10.9989079737477	-10.9958566049997	-11.0024307577116	-11.0092584077089	-11.000049380554	-11.0299214971522	988.732623368377	826.870124595337	1057.34219329072	1418.98457618214	1627.38940155245	2703.27546084407	0.991124316470006	0.989389910966701	0.991697568425631	0.993809637306207	0.994606882207734	0.996744475441695	311	69002	284	176	99	55	32	10	0	0	0	0	0	0	67802	67910	67987	68031	68054	68076	1227	1227	1227	1227	1227	1227
G6_ALZHEIMER	60_70	UKBB	I9_SEQULAE	3.3565075456883	3.14912393014902	-11.1874291700113	-11.1852300129659	-11.1785316075992	-11.1445317041511	0.713945123391206	0.58374743372015	991.529271879267	1214.51611984114	1150.8858345901	2621.20252201323	2.58444175621033e-06	6.86501528010646e-08	0.990997655972904	0.992651891536437	0.992250284716425	0.996607655105056	419	65380	339	266	181	116	78	21	5	3	0	0	0	0	64478	64551	64636	64701	64739	64796	977	979	982	982	982	982
G6_ALZHEIMER	60_70	UKBB	I9_STEMI	-11.9794594643444	-11.9763045398684	-11.9713152860543	-11.967613066425	-11.9711697997019	-11.9591766279787	1411.46130425653	982.696217138504	1109.38588644502	1352.42043641734	1419.45038062336	4028.16148674709	0.993228216052978	0.990276270755142	0.991390243570744	0.992939585339264	0.993270988221638	0.997631170347807	498	71222	395	336	251	170	103	32	0	0	0	0	0	0	70040	70099	70184	70265	70332	70403	1285	1285	1285	1285	1285	1285
G6_ALZHEIMER	60_70	UKBB	I9_STR	1.2640927293825	1.75088740991981	0.973798996127116	-11.4814475107166	1.57299465100975	-11.4903586694889	1.00406206338575	0.582867595685812	1.00310562239065	627.791705726654	1.0024920651282	1215.68818266778	0.20803803334837	0.00266525724410628	0.331655798336722	0.985408601343405	0.116628276443087	0.99245872139824	1532	68694	1298	950	665	429	267	109	6	5	2	1	1	0	67712	68060	68345	68581	68743	68901	1210	1211	1214	1215	1215	1216
G6_ALZHEIMER	60_70	UKBB	I9_STR_EXH	-12.5001240213412	1.82465394407682	1.03173621791896	-12.4941741364593	-12.4947025494277	-12.5002830978563	1015.54499945945	0.582846186004447	1.00308121756736	1070.10114630014	1176.40426633453	2146.07152705486	0.990179259283711	0.00174454002731993	0.303683201423551	0.990684355225771	0.991525750876373	0.99535256566872	1368	68762	1160	871	619	397	247	100	4	4	1	0	0	0	67754	68043	68295	68517	68667	68814	1212	1212	1215	1216	1216	1216
G6_ALZHEIMER	60_70	UKBB	I9_STR_SAH	1.19596858519081	1.68214145409669	0.905204421964865	-11.4807489779718	1.46393129841839	-11.4945333040388	1.00403260415748	0.58287169627737	1.00310901234626	600.509862147446	1.00251658992974	1107.82815794576	0.23358878213812	0.00390228016365615	0.3668450303039	0.984746704539192	0.144219611186121	0.991721508398059	1664	68554	1395	1028	727	476	298	124	6	5	2	1	1	0	67610	67977	68278	68529	68707	68881	1207	1208	1211	1212	1212	1213
G6_ALZHEIMER	60_70	UKBB	I9_THAORTANEUR	-9.97448158238442	-9.97124792579705	-9.97935051705284	-9.96740492253178	-9.99662212297763	-9.95909276557601	785.442897899301	615.009040802053	882.091204101662	1169.06138951008	1929.07607478401	2837.31113864537	0.989867791823812	0.987064326375006	0.990973495915821	0.993197327172529	0.995865318709816	0.99719939419675	155	66209	133	108	57	25	15	8	0	0	0	0	0	0	65059	65084	65135	65167	65177	65184	1172	1172	1172	1172	1172	1172
G6_ALZHEIMER	60_70	UKBB	I9_THROMBOTH	-10.1718271176234	3.22312711421799	-10.1880694770281	-10.1839569639739	-10.17270780652	-10.1956602047395	1123.75040659766	1.00375447818397	1116.97055335117	1230.84526036199	1194.53816937517	2143.94259254101	0.992777904293593	0.0013224115733651	0.992722466494486	0.993398415234637	0.993205283344742	0.996205621722154	154	62936	123	90	55	39	28	10	1	1	0	0	0	0	61850	61883	61918	61934	61945	61963	1116	1116	1117	1117	1117	1117
G6_ALZHEIMER	60_70	UKBB	I9_TIA	-12.5009216910373	-12.5006102034833	1.64268793133472	-12.5006765934787	-12.4900447622256	-12.471671400574	1418.1847708084	990.999117728315	1.0030640725685	1443.42418145366	1452.25135573649	2486.297062765	0.99296695081376	0.989935632430315	0.101490553745227	0.993090061603681	0.993137902068208	0.995997697750481	682	67635	553	479	353	229	149	67	1	1	1	0	0	0	66591	66665	66791	66915	66995	67077	1172	1172	1172	1173	1173	1173
G6_ALZHEIMER	60_70	UKBB	I9_UAP	2.74847483319395	-12.1544401195387	-12.1500505686857	-12.1506253103582	1.51937418342547	-12.1412360458452	0.71349063627291	869.596213742903	977.00223499824	1033.99186870691	1.00261859200368	1628.63636174612	0.000117084001427685	0.988848244493664	0.99007772189254	0.990624130120248	0.129669630642877	0.994051947205611	809	66077	630	555	422	332	240	93	3	1	1	1	1	0	65089	65164	65297	65387	65479	65626	1164	1166	1166	1166	1166	1167
G6_ALZHEIMER	60_70	UKBB	I9_VARICVE	-13.0192190491666	-13.0173021887883	0.661773349959541	-13.0158999315581	0.789829127264303	-13.0213705121838	1297.10678994407	861.831916122138	1.00359274451949	1059.347974768	1.00277567528759	1460.62739310703	0.991991669816342	0.987949031195942	0.509636195191646	0.990196871512676	0.430905621695804	0.992887020383623	1825	63926	1359	1245	1027	763	543	279	2	2	2	1	1	0	63269	63383	63601	63865	64085	64349	1121	1121	1121	1122	1122	1123
G6_ALZHEIMER	60_70	UKBB	I9_VARICVEOES	-9.99655974559274	-9.99153309176883	-9.99912931241052	-9.99559924736988	-9.981937544824	-9.99578042284244	994.42644664506	805.08353234063	946.60970004687	1182.81212815642	1334.85062062921	1891.57851772456	0.991979330020594	0.990098064323589	0.991572025369857	0.993257391261956	0.994033519928442	0.995783710969698	159	62919	130	100	63	32	26	9	0	0	0	0	0	0	61831	61861	61898	61929	61935	61952	1117	1117	1117	1117	1117	1117
G6_ALZHEIMER	60_70	UKBB	I9_VARICVESOTH	-10.9843485011494	-10.9838743146678	-10.9839228074577	-10.9868991785334	-10.9696588181356	-10.978191255743	1479.33742364675	1064.3499336686	1172.29329556823	1261.94343759476	1396.80924692771	2341.91477096101	0.994075616957635	0.991766140154854	0.992524247788306	0.993053439466364	0.993733982317825	0.996259771133915	205	62882	144	113	92	73	60	29	0	0	0	0	0	0	61827	61858	61879	61898	61911	61942	1116	1116	1116	1116	1116	1116
G6_ALZHEIMER	60_70	UKBB	I9_VASCINT	3.19852241034165	-10.1814934479447	-10.183449145323	-10.1870216940052	-10.1886416603045	-10.1983337172308	1.00428420725207	591.595204129278	791.245795270887	936.520103196365	1163.82822797554	3605.46262374495	0.00144815178406068	0.986268895755393	0.989731392454969	0.991321161159216	0.993015072290533	0.997743123971193	209	66295	184	131	74	50	22	11	1	0	0	0	0	0	65142	65195	65252	65276	65304	65315	1177	1178	1178	1178	1178	1178
G6_ALZHEIMER	60_70	UKBB	I9_VEINSOTH	-9.99776323387274	-10.0040060744846	-10.0002940971981	-10.0068325197771	-10.0109863084648	-10.0013963363127	855.408371860074	682.967806671487	814.839176661035	1069.93178996955	1140.39315910526	5075.75091450146	0.990674770579096	0.988313129129542	0.990208030988683	0.992537673108867	0.992995828885748	0.99842782778473	192	63032	167	117	74	41	23	6	0	0	0	0	0	0	61939	61989	62032	62065	62083	62100	1118	1118	1118	1118	1118	1118
G6_ALZHEIMER	60_70	UKBB	I9_VHD	-12.5227520207806	1.87767201352818	0.904052876683092	-12.5184064529403	-12.5117545038008	-12.5087963133567	882.420478297343	0.508178492893755	1.00427117866537	1097.35216473849	1310.78775926364	2016.52708332246	0.988677308185685	0.000219967722551746	0.368009608012588	0.990898066348061	0.992384133826536	0.995050643490683	1814	56242	1561	1204	774	454	253	115	5	5	1	0	0	0	55661	56018	56448	56768	56969	57107	829	829	833	834	834	834
G6_ALZHEIMER	60_70	UKBB	I9_VTE	2.18718432844388	0.476488092188651	0.771637116909001	-12.1648094574257	-12.1665522337814	-12.159109004855	0.584845473515917	1.00326533225094	1.00318138005292	769.115420244115	779.102287368062	1298.0117580739	0.000184192755084483	0.634831689799628	0.441780507553663	0.98738068601718	0.987540647990631	0.992525935605353	2144	68157	1777	1282	896	608	406	165	5	2	1	0	0	0	67304	67799	68185	68473	68675	68916	1215	1218	1219	1220	1220	1220
G6_ALZHEIMER	60_70	UKBB	IBD_BACT_INTEST_INFECTIONS	2.50253388673693	1.89474739966977	-11.1784418646828	-11.1841224168874	-11.1793855768044	-11.1846916617582	1.00411721410469	1.00338986439683	775.294640938669	924.368287902577	869.632870346396	1228.82970173537	0.0126928555033171	0.0589794938983424	0.988496248152028	0.990346465796105	0.9897432424869	0.992737830503081	554	71098	425	314	247	172	129	59	2	1	0	0	0	0	69941	70052	70119	70194	70237	70307	1284	1285	1286	1286	1286	1286
G6_ALZHEIMER	60_70	UKBB	IBD_INFECTIONS	5.57115907176039	4.73880180997224	-12.7954971269404	-12.8041813666016	-12.7739554250115	-12.7589744341569	1.32124266081573	1.24589176654434	7322.97664289689	9173.42231194997	8286.47057299697	11755.7651462421	2.48007284990831e-05	0.000142641727474274	0.998605850474712	0.998886320180033	0.998770026673296	0.999134026021496	644	19317	496	368	283	196	145	68	2	1	0	0	0	0	19451	19579	19664	19751	19802	19879	12	13	14	14	14	14
G6_ALZHEIMER	60_70	UKBB	IBD_PULM	-14.1171729185772	-14.1048897844214	-13.9774422633602	-14.0834558651129	-13.9253585785867	-13.6534151877028	12178.0902633148	10672.9207154294	12771.2486103366	19768.2903421303	28322.6690998493	46921.7149846715	0.999075070758418	0.998945549131772	0.999126758589132	0.999431565863689	0.999607705469895	0.999767829265611	452	19706	414	265	145	71	30	12	0	0	0	0	0	0	19732	19881	20001	20075	20116	20134	12	12	12	12	12	12
G6_ALZHEIMER	60_70	UKBB	ILD	-10.9940014428789	-10.9956947597081	-10.9977520153308	-11.0057604653065	-11.0092460114359	-11.0392310596246	812.519369413811	700.45276091302	868.118543853012	1162.62094153304	1540.22110532788	2581.47248123119	0.989204347998308	0.987475337013414	0.989892276937923	0.992447069468732	0.994296901535851	0.996587991836327	419	71582	384	239	128	66	29	11	0	0	0	0	0	0	70329	70474	70585	70647	70684	70702	1288	1288	1288	1288	1288	1288
G6_ALZHEIMER	60_70	UKBB	ILD_COMORB	0.795387303200957	0.385393283859171	1.13437710519854	0.53336654885629	1.03645404753318	1.05455623632458	0.397376010631014	0.351516586960958	0.281225227352861	0.423208258690906	0.33251055674253	0.509790411452778	0.0453279097809946	0.272915588626583	5.49063169411258e-05	0.207563562499899	0.00182666829901148	0.0385829395100241	22137	41360	16295	14284	11298	8412	5983	2848	40	35	29	17	14	4	46689	48700	51686	54572	57001	60136	473	478	484	496	499	509
G6_ALZHEIMER	60_70	UKBB	ILD_CVDMETABOCOMORB	1.6453740245118	1.0901410950706	1.08148447049184	0.865133824731627	1.27212340329726	1.01015668298363	0.328243997904023	0.31157564834666	0.353002802927926	0.462149349710184	0.392532096557873	0.714159859671146	5.36840085604673e-07	0.00046735578188025	0.00218639169270625	0.0612095246794286	0.00119189043061765	0.157224366258584	14808	40256	11660	9861	7317	5103	3302	1395	41	31	20	12	9	2	42886	44685	47229	49443	51244	53151	477	487	498	506	509	516
G6_ALZHEIMER	60_70	UKBB	ILD_DIFF_DG	1.40651138400585	0.67728248223037	0.629434786042263	-0.229410868000014	0.590060902310596	-0.0926904111639592	0.374421865739202	0.369033701275595	0.421768063589815	0.714978753701048	0.456957260592996	1.00437347794927	0.000172314275561202	0.0664632855040919	0.135601689988131	0.748313535734045	0.196605745358648	0.926470178155059	12975	40853	9530	8125	6344	4986	3775	1864	26	19	12	7	6	1	43646	45051	46832	48190	49401	51312	626	633	640	645	646	651
G6_ALZHEIMER	60_70	UKBB	ILD_ENDPOINTS	-10.9940014428789	-10.9956947597081	-10.9977520153308	-11.0057604653065	-11.0092460114359	-11.0392310596246	812.519369413811	700.45276091302	868.118543853012	1162.62094153304	1540.22110532788	2581.47248123119	0.989204347998308	0.987475337013414	0.989892276937923	0.992447069468732	0.994296901535851	0.996587991836327	419	71582	384	239	128	66	29	11	0	0	0	0	0	0	70329	70474	70585	70647	70684	70702	1288	1288	1288	1288	1288	1288
G6_ALZHEIMER	60_70	UKBB	ILD_FOR_EXCL	2.46823378038308	-11.155036998307	-11.1634973088713	2.92866009579567	3.00028303872427	-11.1630047670385	1.00410990770691	674.841100893582	906.6939276914	1.00309141361095	1.00255962425556	1761.1442262291	0.0139662184435208	0.98681167095448	0.99017644561632	0.0035044235974431	0.00276591142766142	0.994942646159889	561	71267	465	296	181	112	81	42	2	1	1	2	1	0	70086	70255	70370	70439	70470	70509	1275	1276	1276	1275	1276	1277
G6_ALZHEIMER	60_70	UKBB	ILD_HOSPITAL	-11.9789458704556	-11.9855296284554	-11.9922119696678	-12.0100081959096	-12.0175356859784	-12.0940964426647	1600.03104005195	1362.81179213182	1672.63207479091	2270.48854316338	2973.82748562201	4983.32284577864	0.994026536711276	0.992982929982455	0.994279483844967	0.995779518264125	0.996775677092439	0.998063604615943	419	47664	384	239	128	66	29	11	0	0	0	0	0	0	47061	47206	47317	47379	47416	47434	638	638	638	638	638	638
G6_ALZHEIMER	60_70	UKBB	ILD_HOSPITAL_MAIN	-10.9940014428789	-10.9956947597081	-10.9977520153308	-11.0057604653065	-11.0092460114359	-11.0392310596246	812.519369413811	700.45276091302	868.118543853012	1162.62094153304	1540.22110532788	2581.47248123119	0.989204347998308	0.987475337013414	0.989892276937923	0.992447069468732	0.994296901535851	0.996587991836327	419	71582	384	239	128	66	29	11	0	0	0	0	0	0	70329	70474	70585	70647	70684	70702	1288	1288	1288	1288	1288	1288
G6_ALZHEIMER	60_70	UKBB	ILD_HOSPITAL_PNEUMONIA_SEPSIS	-9.97040808422976	-10.0046553149116	-9.9482095040176	-10.0376466188972	-10.0955897739142	-10.0565221183674	1069.53440273582	1030.57393215278	1230.98562552158	1682.79337679928	2027.21465327137	4289.1090523245	0.992562072399213	0.992254379446094	0.993551966646564	0.995240749171934	0.996026527381047	0.99812923003732	124	63103	115	55	27	16	7	3	0	0	0	0	0	0	62183	62243	62271	62282	62291	62295	929	929	929	929	929	929
G6_ALZHEIMER	60_70	UKBB	ILD_HOSPITAL_PULM_INFECT	-10.9844800877539	-11.0014302839283	-10.9888798506488	-11.0382384659997	-11.0547084959688	-11.046094719821	1290.99454634297	1133.71999625072	1444.14497735671	2176.8218571045	2360.03254823626	6977.07648521061	0.99321124837677	0.992257582435885	0.993928744620223	0.995954100571727	0.996262615536815	0.998736791151577	241	47605	222	125	69	32	15	5	0	0	0	0	0	0	46984	47081	47137	47174	47191	47201	640	640	640	640	640	640
G6_ALZHEIMER	60_70	UKBB	ILD_SYST_AUTO_DISEASES	1.51118192612826	0.753329540949277	0.301372841227896	-12.4988001682445	0.599661835487248	-12.5094648895224	0.713150076084821	0.711641625557174	1.00327944910608	700.061536759596	1.00265402634558	1118.15785591195	0.0340884625167744	0.289791131974217	0.763881418067223	0.985755438096444	0.549790204237325	0.991073799963268	2696	66525	1997	1796	1432	1041	724	340	5	3	1	0	1	0	66043	66244	66608	66999	67316	67700	1176	1178	1180	1181	1180	1181
G6_ALZHEIMER	60_70	UKBB	INFLUENZA	-10.1528612532193	2.78296773852811	-10.2019529967157	-10.157578041324	-10.1660524544158	-10.1420172011079	942.929092288126	1.00441815675432	789.052333892386	1347.15975755355	1344.09138665472	1804.15373580191	0.991409052089464	0.00559314302221759	0.989684139251001	0.993984011282531	0.993965247421624	0.9955147301698	228	62990	182	150	115	46	30	14	1	1	0	0	0	0	62111	62143	62178	62247	62263	62279	924	924	925	925	925	925
G6_ALZHEIMER	60_70	UKBB	IPF	-10.9915668953549	-10.9967752349909	-10.9959554690223	-11.0041457553903	-11.001177454325	-11.0390051424016	891.668616792623	794.866557087838	1017.78669579905	1379.63376391502	1711.03714535503	2634.16719308561	0.990164754866837	0.988961823575792	0.991379989085603	0.993636032157402	0.994870006657044	0.996656314750105	333	71455	309	187	96	50	24	7	0	0	0	0	0	0	70193	70315	70406	70452	70478	70495	1286	1286	1286	1286	1286	1286
G6_ALZHEIMER	60_70	UKBB	J10_ACUTELOWERNAS	1.31982926278197	0.543048113230936	0.661538968408644	0.177987279537839	0.505804607994283	-12.0503924588066	0.509568724119318	0.506997508047023	0.506887677081357	0.7119365110431	0.582066150980598	504.258169781636	0.00959506206045426	0.284121734888153	0.191858892104268	0.80258392503947	0.384857352102747	0.98093455374409	6805	63150	4900	4320	3654	2969	2265	1087	14	11	8	4	3	0	63981	64561	65227	65912	66616	67794	1060	1063	1066	1070	1071	1074
G6_ALZHEIMER	60_70	UKBB	J10_ACUTEUPPERINFEC	1.17692697561162	1.1796431744003	-0.366476230994913	0.459940231151955	-0.379908944226992	-12.0820660931419	0.714044785601587	0.455526630196169	1.00361917689181	0.712281012287233	1.00296886584292	568.008269560862	0.0993006168976124	0.00960805180636533	0.71499595222452	0.518455125856421	0.704847984411921	0.983029530349109	4561	59810	2899	2833	2598	2358	1949	967	11	9	4	3	1	0	60401	60467	60702	60942	61351	62333	1060	1062	1067	1068	1070	1071
G6_ALZHEIMER	60_70	UKBB	J10_ASTHMA	-12.51485189776	1.54500535007709	1.43690638566531	1.76660723322143	1.01054075656907	2.04906346089143	950.161889336125	0.594002058165006	0.720864238834007	0.720554940896329	1.00740606735072	1.00740778410413	0.989491139864049	0.00929497185883024	0.046227437712953	0.0142170709573117	0.315806997109901	0.0419519929835038	2704	32727	2036	1790	1358	979	678	307	8	9	6	4	2	1	32975	33221	33653	34032	34333	34704	412	411	414	416	418	419
G6_ALZHEIMER	60_70	UKBB	J10_ASTHMA_EXMORE	-12.5160978580557	1.55598295856816	1.44673591814654	1.77670204499785	1.02095546300299	2.06606654687262	954.212240379538	0.594551385784716	0.72131868619051	0.721004224038791	1.00771020444876	1.00764854374379	0.989534702583307	0.00886879928535351	0.0448901849453888	0.0137317638006527	0.310991424251222	0.0403269640792037	2704	31871	2036	1790	1358	979	678	307	8	9	6	4	2	1	32139	32385	32817	33196	33497	33868	392	391	394	396	398	399
G6_ALZHEIMER	60_70	UKBB	J10_ASTHMA_INCLAVO	-11.4895211466109	1.21657183009146	1.0996486052726	1.43981970987459	0.702213739452506	1.7122201554899	482.447973202846	0.583612693288629	0.712303843040787	0.712148466347143	1.00278279130189	1.00274271132766	0.981000137700312	0.0371098572736266	0.122638855607105	0.0431973166546944	0.483761795261237	0.0877223100057965	2704	63029	2036	1790	1358	979	678	307	8	9	6	4	2	1	62590	62836	63268	63647	63948	64319	1099	1098	1101	1103	1105	1106
G6_ALZHEIMER	60_70	UKBB	J10_ASTHMA_MAIN	-12.51485189776	1.54500535007709	1.43690638566531	1.76660723322143	1.01054075656907	2.04906346089143	950.161889336125	0.594002058165006	0.720864238834007	0.720554940896329	1.00740606735072	1.00740778410413	0.989491139864049	0.00929497185883024	0.046227437712953	0.0142170709573117	0.315806997109901	0.0419519929835038	2704	32727	2036	1790	1358	979	678	307	8	9	6	4	2	1	32975	33221	33653	34032	34333	34704	412	411	414	416	418	419
G6_ALZHEIMER	60_70	UKBB	J10_ASTHMA_MAIN_EXMORE	-12.5160978580557	1.55598295856816	1.44673591814654	1.77670204499785	1.02095546300299	2.06606654687262	954.212240379538	0.594551385784716	0.72131868619051	0.721004224038791	1.00771020444876	1.00764854374379	0.989534702583307	0.00886879928535351	0.0448901849453888	0.0137317638006527	0.310991424251222	0.0403269640792037	2704	31871	2036	1790	1358	979	678	307	8	9	6	4	2	1	32139	32385	32817	33196	33497	33868	392	391	394	396	398	399
G6_ALZHEIMER	60_70	UKBB	J10_ASTHMA_OTHER_THAN_NONALLERGIC	-12.4809919170576	0.356910400483404	0.852674987087557	1.3873973144109	0.418845182949003	1.40614150751099	518.242772069953	0.583084874583191	0.506546553106123	0.454522273849528	0.710846299527491	0.710893352310552	0.980786170648454	0.540466890304513	0.0923150540127784	0.00226996851043779	0.555713394463697	0.0479295863431697	6393	67067	4574	4164	3350	2512	1794	887	13	15	13	9	4	2	67710	68120	68934	69772	70490	71397	1163	1161	1163	1167	1172	1174
G6_ALZHEIMER	60_70	UKBB	J10_BRONCH	-12.0170251449318	-12.0118525323977	-12.0145750173032	-12.0123832957942	-12.0174720759399	-12.0252330223768	1507.10369565561	1021.7511555355	1121.23880942085	1260.32130073544	1204.80515602964	2046.78647250171	0.993638064017368	0.990620171192599	0.991450473901286	0.992395312170757	0.992041537683829	0.995312313863861	433	56202	317	284	236	188	145	61	0	0	0	0	0	0	55364	55397	55445	55493	55536	55620	954	954	954	954	954	954
G6_ALZHEIMER	60_70	UKBB	J10_BRONCHIECTASIS	-12.1791902865368	-12.1827128733827	1.61309103185938	-12.1771733867882	2.3888248832661	-12.1983986526111	1122.16408434818	831.603791479839	1.00382197849447	1250.95254192164	1.00281702421831	2774.51159519384	0.991340484647226	0.98831168047263	0.108065489039739	0.992233258358499	0.0172135485427644	0.996492037513149	743	57057	647	510	341	198	107	34	2	2	2	1	1	0	56192	56329	56498	56641	56732	56805	959	959	959	960	960	961
G6_ALZHEIMER	60_70	UKBB	J10_BRONCHITIS	-11.1793552444485	-11.1805518476853	-11.1746042762724	2.25058256188048	2.16693156783181	-11.1950388355	1291.59126223267	821.598354931599	772.773262872617	1.0044201053047	1.00321918371226	1355.3373634217	0.993094004399032	0.989142487541628	0.988462678595764	0.025046906011553	0.030774357134563	0.993409576600418	401	60050	272	268	249	212	154	74	1	1	2	2	1	0	59230	59234	59253	59290	59348	59428	948	948	947	947	948	949
G6_ALZHEIMER	60_70	UKBB	J10_CHRONRHINITIS	2.38873759167403	-11.1733745090118	-11.1740710296353	1.88040788748938	1.79908969477976	-11.1650757850261	1.00479046178276	566.476436567778	636.930464309613	1.00358980359632	1.00276204920069	1050.16744901639	0.0174375812202048	0.984263273096492	0.986002928205387	0.0609743044565546	0.072791750230472	0.991517282529347	605	61102	416	407	337	274	204	104	2	1	2	2	1	0	60171	60180	60250	60313	60383	60483	1118	1119	1118	1118	1119	1120
G6_ALZHEIMER	60_70	UKBB	J10_CHRONSINUSITIS	1.97218455116528	-12.5538352443372	1.24109761827222	-12.5614739050161	-12.5536134874983	2.16268745083947	1.00478367232895	930.888839483091	1.00342943712673	1142.21482307495	981.950798285955	1.00279252647814	0.0496699778566224	0.989240167795208	0.216140585191089	0.991225464893887	0.989799833593113	0.0310317832006848	997	61190	683	640	559	445	371	177	2	1	1	1	1	1	60383	60426	60507	60621	60695	60889	1119	1120	1120	1120	1120	1120
G6_ALZHEIMER	60_70	UKBB	J10_CHRONTONSADEN	-10.2020326665236	-10.2083305740161	-10.2148720008815	3.60942252594293	-10.2119669450494	-10.1951274915722	1103.39179326272	693.420694114591	836.203250698429	1.00418745992149	804.298665902336	1305.83094037876	0.992622812293038	0.988254208125104	0.990253462955238	0.000325175907540762	0.989869743425955	0.993770669747764	158	60893	112	101	89	65	49	21	1	1	1	1	0	0	59823	59834	59846	59870	59886	59914	1115	1115	1115	1115	1116	1116
G6_ALZHEIMER	60_70	UKBB	J10_COLD	-12.0124679015052	-12.011308116139	-12.0159252586717	-12.0133007559177	-12.0167843710825	-12.026402746758	1508.55373417721	1036.97901737429	1074.05429207325	1155.10433955233	1142.76493268226	2173.42117200091	0.993646589332431	0.990758325052069	0.991073895116573	0.991702001216576	0.991609971790712	0.995585010291636	442	58960	324	289	256	203	142	65	0	0	0	0	0	0	58022	58057	58090	58143	58204	58281	1056	1056	1056	1056	1056	1056
G6_ALZHEIMER	60_70	UKBB	J10_COPD	0.498852007051438	0.937497002197465	0.199102403286741	1.37314570783661	-12.483137191612	-12.4989198771397	1.00501640241726	0.583643443226376	1.00353323710436	0.712161535052934	771.435300559275	1351.27023803429	0.61963899135947	0.108211570252852	0.842731018980015	0.0538379652475321	0.987089432160982	0.992619867802513	3041	59240	2527	2077	1446	919	543	186	6	6	3	2	0	0	58742	59192	59823	60350	60726	61083	1006	1006	1009	1010	1012	1012
G6_ALZHEIMER	60_70	UKBB	J10_COPDNAS	0.550374764969191	0.989844415320414	0.251852841338912	1.42451783019374	-11.4838549029626	-11.4975301273728	1.00502692214639	0.583659004895505	1.00355739327232	0.712237042043839	479.555238083453	833.050486065468	0.583951540361645	0.0898992675343519	0.80184497501226	0.0454936319765252	0.980894974896633	0.988988169754592	2855	58911	2369	1960	1368	873	519	181	6	6	3	2	0	0	58394	58803	59395	59890	60244	60582	997	997	1000	1001	1003	1003
G6_ALZHEIMER	60_70	UKBB	J10_COPDNAS_INCLAVO	0.549354285019934	0.987471032510829	0.252142536120165	1.42337527536666	-11.4838180494442	-11.4988552036452	1.0042730103992	0.582759280152365	1.00305048797964	0.711508244716014	480.697119677266	835.522165889607	0.584367137922067	0.0901750579399728	0.801523639698619	0.0454458402579921	0.98094041082116	0.989019478128462	2855	68535	2369	1960	1368	873	519	181	6	6	3	2	0	0	67830	68239	68831	69326	69680	70018	1185	1185	1188	1189	1191	1191
G6_ALZHEIMER	60_70	UKBB	J10_EMPHYSEMA	-11.9971292433153	-11.9974246288699	-11.9932595039842	-11.9920092775164	-11.9943289989923	-12.0138026632798	1143.41697811922	856.083410294838	1065.56672409003	1398.28163102808	1681.68685209035	2936.79415956248	0.991628470848275	0.988818558529046	0.991019769725745	0.993157228450531	0.994309280127978	0.996736032419831	648	56991	571	421	259	138	68	24	0	0	0	0	0	0	56102	56252	56414	56535	56605	56649	966	966	966	966	966	966
G6_ALZHEIMER	60_70	UKBB	J10_EXTERLUNG	2.8336948753308	-10.5854371568078	-10.5771384681297	3.85624630434546	3.74618296535203	-10.5694373877477	1.00407512850849	649.606166167994	884.094098627679	1.00395281768197	1.0030023248793	1931.98183903019	0.00476963042860648	0.986998917879048	0.990454484229423	0.00012250252599971	0.000187738032892107	0.995634975095942	397	71552	346	186	103	54	42	17	2	1	1	2	1	0	70318	70478	70561	70610	70622	70647	1283	1284	1284	1283	1284	1285
G6_ALZHEIMER	60_70	UKBB	J10_INFLUENZA	-10.153367427167	2.77974749455121	-10.2015943928183	-10.1567306824523	-10.1642047272204	-10.1415831353067	941.342524225206	1.00443078386148	788.453998365099	1341.86091862898	1334.04706483452	1797.70599819555	0.991394144189262	0.00564905817351675	0.989676674134323	0.993960759191437	0.993920916453536	0.9954988359091	231	62993	184	152	117	47	31	15	1	1	0	0	0	0	62114	62146	62181	62251	62267	62283	925	925	926	926	926	926
G6_ALZHEIMER	60_70	UKBB	J10_INFLUPNEU	2.58899401998575	1.0286169429167	0.381640725987899	-12.1472196529029	2.02758020345378	-12.1508631962175	0.365452224241763	0.58305120717344	1.0032987479521	649.841111790687	0.581811112699352	1266.61260573443	1.39691380887349e-12	0.0776988891379039	0.703658958307239	0.98508633195414	0.000492236706460807	0.992345854289725	3873	68295	3320	2269	1360	870	528	203	15	7	4	3	3	0	67671	68722	69631	70121	70463	70788	1162	1170	1173	1174	1174	1177
G6_ALZHEIMER	60_70	UKBB	J10_INTERSTITIUM	-11.4987654186331	1.69736239880423	-11.5013301405237	-11.505873237251	-11.5124652386733	-11.5400704777101	897.993777342498	1.00312974620587	912.613133573125	1172.05863398662	1508.9881061752	2245.76021920796	0.989783407291306	0.0906332645122205	0.989944818348452	0.992167447174492	0.993912788891588	0.995900005946997	620	71420	556	359	210	110	53	22	1	1	0	0	0	0	70201	70398	70547	70647	70704	70735	1282	1282	1283	1283	1283	1283
G6_ALZHEIMER	60_70	UKBB	J10_LARYNGITIS	-12.0220964433617	-12.0278599157361	-12.0279323537206	-12.0250191373587	-12.029008620209	-12.0182737334667	2090.97018139168	1298.0898277476	1283.26529157604	1374.38398339501	1190.16874507861	1662.21737716142	0.995412563805244	0.992607055228734	0.992521607908145	0.993019087229845	0.991935936060694	0.994231132676633	346	58908	202	201	195	184	166	93	0	0	0	0	0	0	57997	57998	58004	58015	58033	58106	1055	1055	1055	1055	1055	1055
G6_ALZHEIMER	60_70	UKBB	J10_LOWCHRON	-12.0351785954242	0.887323581347104	0.476630352232211	0.866667760203939	0.187850921075913	1.32385850311424	448.512495535436	0.507429182765101	0.71231395528248	0.712289951075311	1.00281115742916	1.00274327724723	0.97859250071399	0.0803489674410576	0.50341280931776	0.22370524672886	0.851406353593433	0.186755993078613	4788	59967	3785	3196	2374	1614	1053	424	8	10	6	4	2	1	59954	60543	61365	62125	62686	63315	1008	1006	1010	1012	1014	1015
G6_ALZHEIMER	60_70	UKBB	J10_LOWERINF	1.31784697868936	0.541096264494703	0.649780215388018	0.566673923297556	0.777336702303946	-12.046497950601	0.509616237566578	0.507050543970921	0.506906076896092	0.583287538430256	0.505455825864972	500.265935309317	0.00971083247219146	0.285906531700156	0.199893428882886	0.331290751992794	0.124074911747144	0.980788646141819	6896	63177	4957	4382	3719	3031	2299	1111	15	12	10	6	4	0	64043	64618	65281	65969	66701	67889	1058	1061	1063	1067	1069	1073
G6_ALZHEIMER	60_70	UKBB	J10_NASALPOLYP	-11.9915591101959	-11.9937083882192	-11.9894325379346	-11.9958962606745	-11.9964843098766	-12.0052397251284	1434.13817092232	938.052980091562	977.783994126451	1168.95017779218	1073.80923066441	1667.21796357319	0.993328558865744	0.989798727548338	0.990216710990703	0.99181216393185	0.991086302637769	0.994254672840004	576	61012	377	356	311	242	198	109	0	0	0	0	0	0	60096	60117	60162	60231	60275	60364	1115	1115	1115	1115	1115	1115
G6_ALZHEIMER	60_70	UKBB	J10_NECROTIC	-9.98063243254505	-9.99056287326438	-9.99106379667907	-9.993319974894	-9.98904919500976	-9.96065846535929	1248.99994689661	832.874119483088	930.728944318049	1054.71749620004	1069.45067605525	1407.83206708024	0.993624252910597	0.990429376388724	0.991435140703595	0.992440253956185	0.992547583145797	0.994354874075172	124	71721	100	75	53	41	22	11	0	0	0	0	0	0	70444	70469	70491	70503	70522	70533	1301	1301	1301	1301	1301	1301
G6_ALZHEIMER	60_70	UKBB	J10_OTHERINSTPULM	-10.9936386226442	-10.9954889197065	-10.9977125687351	-11.0056639715651	-11.0095956543761	-11.0399674672356	815.736151953163	704.486078429472	873.905220510531	1174.24134830109	1549.47824091759	2613.33430862697	0.989247271951618	0.987547270365865	0.989959239003263	0.992521877369013	0.99433079326511	0.996629366030666	419	71186	384	239	128	66	29	11	0	0	0	0	0	0	69940	70085	70196	70258	70295	70313	1281	1281	1281	1281	1281	1281
G6_ALZHEIMER	60_70	UKBB	J10_PHARYNGITIS	-13.1968143191423	-13.1956445017731	-13.2007912695378	2.11258048642582	-13.1987332386703	-13.2022934634489	1781.97798456879	1149.11841848007	1153.48751777015	0.584035785465752	1097.00985346203	1649.7483145604	0.994091151382871	0.990837872355348	0.990869014641309	0.000297794895042332	0.990400440461799	0.993614908653173	1418	59125	863	833	787	720	613	364	3	3	3	3	0	0	58620	58650	58696	58763	58870	59119	1057	1057	1057	1057	1060	1060
G6_ALZHEIMER	60_70	UKBB	J10_PLEURA	1.28440227204973	0.700735875296344	1.07246908873029	0.280584242115987	0.360379094428612	-11.045801966082	0.584606152144874	0.582963147091943	0.58298646589479	1.00321011865314	1.00252426298146	554.610437907943	0.0280176907866948	0.229354109113573	0.0658251734015297	0.77971810139362	0.719242250044084	0.984110121921428	5239	68104	4316	3070	2020	1423	980	375	11	8	5	2	1	0	67851	69097	70147	70744	71187	71792	1165	1168	1171	1174	1175	1176
G6_ALZHEIMER	60_70	UKBB	J10_PLEUREFFUSION	1.12385699678588	1.39941646535091	-11.4860124285386	1.61940753503725	1.77084538295242	-11.4912091245325	1.00439918591441	0.711913179877776	584.35350133621	1.00349576301491	1.00276624466334	1325.96554105973	0.263168042647997	0.0493318578824467	0.984317845502182	0.106578150552939	0.077402508730508	0.993085383221045	2054	65213	1806	1072	620	397	233	84	5	4	2	2	1	0	64348	65082	65534	65757	65921	66070	1108	1109	1111	1111	1112	1113
G6_ALZHEIMER	60_70	UKBB	J10_PLEUROTH	-9.9896082773873	-9.97980616567861	-9.98408277159596	-9.95423065989261	-9.95359319780906	-9.99386222239407	1205.75812086986	850.67983421926	1073.04251986934	1550.79700720488	2064.55855161065	7374.94288950208	0.993389666722542	0.990639779748462	0.992576220970715	0.994878586698784	0.996153275689497	0.998918778619841	101	62294	83	57	33	20	11	4	0	0	0	0	0	0	61256	61282	61306	61319	61328	61335	1056	1056	1056	1056	1056	1056
G6_ALZHEIMER	60_70	UKBB	J10_PLEURPLAGUE	-10.963496380775	-10.9586084050999	-10.9601997946142	-10.9644100222619	-10.9587291168554	-10.9555758258354	973.042168585406	686.952273941629	822.467927442101	1053.4776023508	1349.67188336838	3012.8188718262	0.991010236046356	0.98727228375676	0.989367712600669	0.991695907423717	0.993521607139126	0.997098642197235	306	62701	281	216	133	75	36	9	0	0	0	0	0	0	61665	61730	61813	61871	61910	61937	1061	1061	1061	1061	1061	1061
G6_ALZHEIMER	60_70	UKBB	J10_PNEUMOBACT	3.45668832846334	-11.1805957506952	-11.2103005305216	-11.2066412317347	-11.1780025484713	-11.2517745049925	1.00632687936291	1032.88170428995	1266.93011245456	1387.20417823617	1681.7184513471	2288.05362360417	0.000592650533005125	0.991363337657837	0.992940092818539	0.993554295107776	0.994696680662481	0.996076324050082	276	62953	219	167	112	82	50	25	1	0	0	0	0	0	62092	62144	62199	62229	62261	62286	917	918	918	918	918	918
G6_ALZHEIMER	60_70	UKBB	J10_PNEUMOBACTEROTH	4.03970452828382	-10.5131098295189	-10.5660850416361	-10.5442112702963	-10.5418230237614	-10.6001810870812	1.00669604725657	980.347225690927	1338.47143693886	1436.5572051018	1595.88903539359	1931.19719525929	5.99940024797504e-05	0.991443758879043	0.993701450528142	0.9941436457889	0.994729522868855	0.99562049987297	157	62866	125	93	54	39	31	18	1	0	0	0	0	0	61981	62013	62052	62067	62075	62088	916	917	917	917	917	917
G6_ALZHEIMER	60_70	UKBB	J10_PNEUMONAS	2.72565475998934	1.15252762150921	0.497025519648103	-12.1409747574132	2.11895171087927	-12.1435001024411	0.36568153028006	0.583116630632533	1.00335598935448	684.413031156001	0.581900482899313	1355.97968144231	9.08065563711698e-14	0.0480986412321596	0.620343846531926	0.985846867552958	0.000271124526841163	0.992854626166757	3396	67715	2922	1952	1221	788	475	175	15	7	4	3	3	0	67035	68005	68736	69169	69482	69782	1139	1147	1150	1151	1151	1154
G6_ALZHEIMER	60_70	UKBB	J10_PNEUMONIA	2.61272010623257	1.05756857858592	0.416980261690812	-12.1457739961794	2.05486864896781	-12.150446761518	0.365454594338352	0.583039084174457	1.00330400660167	656.588870721594	0.581806999783287	1286.45306893877	8.72639977427297e-13	0.0696947116730696	0.677697535459497	0.985241338489839	0.000412626896365413	0.992464155921307	3783	68330	3253	2206	1308	846	509	193	15	7	4	3	3	0	67678	68725	69623	70085	70422	70738	1167	1175	1178	1179	1179	1182
G6_ALZHEIMER	60_70	UKBB	J10_PNEUMONISOLLIQ	3.28224368036948	-9.57231453450844	-9.56362527565818	4.25885929654722	4.16877827933631	-9.54633520623628	1.00443290190047	515.484325212143	726.390185958847	1.00364676020116	1.00303552854063	1697.23250190609	0.0010840300161933	0.985184490228391	0.989495386016057	2.20173529271986e-05	3.23638197748927e-05	0.99551220395387	290	71344	261	124	66	32	23	7	2	1	1	2	1	0	70090	70227	70285	70319	70328	70344	1281	1282	1282	1281	1282	1283
G6_ALZHEIMER	60_70	UKBB	J10_PNEUMOPROBBAC	2.67457662416292	1.098229828881	0.441496798971421	-12.1435685433964	2.07114211238553	-12.1472989876918	0.365427474834625	0.583008162676579	1.00330867379408	662.670851767644	0.581821730996113	1305.09906792255	2.49759713057253e-13	0.0596015382073826	0.659907523085415	0.98537943299495	0.000371202648427476	0.992573742010821	3524	68362	3018	2037	1277	830	501	189	15	7	4	3	3	0	67684	68665	69425	69872	70201	70513	1169	1177	1180	1181	1181	1184
G6_ALZHEIMER	60_70	UKBB	J10_PNEUMOTHORAX	-10.534862216544	-10.5301749684264	-10.5332172211413	-10.5408639011898	3.91602354250129	-10.5369075378101	1009.15711639763	756.79556140794	903.168621410978	1084.85781721619	1.00294775747124	2447.13727916	0.991670820026696	0.988898464313738	0.99069487061025	0.992247592174213	9.44149337382786e-05	0.9965644715005	243	62466	206	139	90	51	30	18	1	1	1	1	1	0	61439	61506	61555	61594	61615	61627	1063	1063	1063	1063	1063	1064
G6_ALZHEIMER	60_70	UKBB	J10_PULMOEDEMA	-10.1678573219695	3.08442766584592	-10.1571455018667	-10.1581455694099	-10.1751127746193	-10.1945694355083	972.961209702756	1.00301041157336	967.229088318905	1171.92156238309	1240.51283444532	1865.78420551702	0.991661919686761	0.00210382502867663	0.991621343147641	0.993084071251208	0.993455549891371	0.995640412723466	156	70502	133	84	55	32	21	9	1	1	0	0	0	0	69253	69302	69331	69354	69365	69377	1271	1271	1272	1272	1272	1272
G6_ALZHEIMER	60_70	UKBB	J10_RESPDISOTH	1.23035658270627	0.617849801688214	1.64369325161461	0.555759615839394	-11.4976123038547	-11.5036367705392	0.712844240371535	0.711547748801458	0.506197478523696	1.00306597723316	424.423931125214	799.820950642068	0.0843505867075067	0.385220206655633	0.00116571703722484	0.579537183194877	0.978388010796413	0.988524609511546	3644	69489	2935	2163	1457	1061	766	293	8	6	4	1	0	0	68983	69755	70461	70857	71152	71625	1207	1209	1211	1214	1215	1215
G6_ALZHEIMER	60_70	UKBB	J10_RESPIRATORY	1.41423654673158	0.803427911850473	0.633086661419673	-0.226862922903907	0.775424947172899	-0.0970949355026802	0.374135722928494	0.349573302071385	0.421641438256948	0.714903144848906	0.418804390740076	1.00431433771312	0.000156822442797469	0.0215441360941699	0.133231164834679	0.750990342198278	0.0640946972692447	0.922982242727773	12850	41104	9426	8048	6309	4970	3763	1854	27	20	13	8	7	1	43870	45248	46987	48326	49533	51442	631	638	645	650	651	657
G6_ALZHEIMER	60_70	UKBB	J10_RESPOTHER	1.23035658270627	0.617849801688214	1.64369325161461	0.555759615839394	-11.4976123038547	-11.5036367705392	0.712844240371535	0.711547748801458	0.506197478523696	1.00306597723316	424.423931125214	799.820950642068	0.0843505867075067	0.385220206655633	0.00116571703722484	0.579537183194877	0.978388010796413	0.988524609511546	3644	69489	2935	2163	1457	1061	766	293	8	6	4	1	0	0	68983	69755	70461	70857	71152	71625	1207	1209	1211	1214	1215	1215
G6_ALZHEIMER	60_70	UKBB	J10_SEPTDEV	-11.1569643621729	-11.1594237334372	-11.1597701201229	2.49258453832843	2.19695569110532	-11.1550016876129	1119.99096835208	760.152771474212	871.617004522388	1.00427641423963	1.00307284092242	1224.52768310113	0.992051880208682	0.988287075409222	0.989784544171863	0.0130658053600882	0.0285078884500733	0.992731662463873	420	60940	259	251	219	191	162	84	1	1	1	1	1	0	59985	59993	60025	60053	60082	60160	1115	1115	1115	1115	1115	1116
G6_ALZHEIMER	60_70	UKBB	J10_SINUSITIS	-12.5115897769963	1.51543290875037	0.814755055960216	-12.5154589033059	0.653301948525063	-12.5154144305405	1252.57665603261	0.712725419689494	1.00394043784807	817.912942241337	1.00315963002167	986.294361855778	0.9920303174541	0.0334823922187487	0.417045778475719	0.98779148581453	0.514888825105978	0.989875651374213	1462	59049	869	883	858	777	650	411	3	4	2	1	1	0	58583	58569	58594	58675	58802	59041	1056	1055	1057	1058	1058	1059
G6_ALZHEIMER	60_70	UKBB	J10_TONSILLITIS	3.1558272604075	-12.1928058470652	-12.1946051834076	-12.1961290618969	-12.1849279881963	-12.1956685295058	1.00612689850468	1332.47306164913	1409.37428574353	1309.53498571275	1194.00849801753	1711.25526426766	0.00170913559035206	0.992699052568882	0.993096393275417	0.992569146672795	0.991857681762394	0.994313733631184	427	58886	245	246	237	234	196	111	1	0	0	0	0	0	58012	58011	58020	58023	58061	58146	1055	1056	1056	1056	1056	1056
G6_ALZHEIMER	60_70	UKBB	J10_UPPERDIS	1.24907789133859	-0.228659005001347	1.05565489549928	-12.0563739346748	0.689038163735351	0.894670479862139	0.71452607493045	1.00361165514277	0.583593536350104	446.620603373741	0.711032261029861	1.00281133026955	0.0804431125637561	0.819773630256793	0.0704685246880746	0.978463988544634	0.332511576379954	0.372305937010435	3733	62316	2589	2382	2002	1637	1239	639	5	4	4	2	3	1	62325	62532	62912	63277	63675	64275	1130	1131	1131	1133	1132	1134
G6_ALZHEIMER	60_70	UKBB	J10_UPPERINFEC	0.990338891379366	0.997692744894345	-14.0727702396257	0.69604516626245	-14.0680898217159	-14.0681715640329	0.714098119479484	0.455553303574684	872.977127842002	0.583704304330119	848.415985133758	1304.53471965698	0.165490960373033	0.0285193004105245	0.987138311597093	0.233080166321947	0.98677040801262	0.991395737377782	5675	60024	3583	3493	3199	2871	2384	1278	10	8	3	3	0	0	61046	61136	61430	61758	62245	63351	1060	1062	1067	1067	1070	1070
G6_ALZHEIMER	60_70	UKBB	J10_VASOALLERRHIN	1.55988221382563	-12.5123945698538	1.55962274473546	1.01776889460107	-12.5116495173818	-12.5102418856499	1.00500775284867	754.559269578547	0.712252441960937	1.00358382375643	788.323253796045	1329.62572060083	0.120635993590805	0.986769774975541	0.0285456370836244	0.310518618019496	0.987337132525405	0.99249293885834	1499	61409	1033	968	833	692	518	244	4	3	3	1	0	0	60754	60819	60954	61095	61269	61543	1117	1118	1118	1120	1121	1121
G6_ALZHEIMER	60_70	UKBB	J10_VIRALPNEUMO	-10.9699723502119	-10.9841618729571	-11.0223289962381	-11.0149629029634	-11.0700031610983	-11.0816501856081	1093.92062735994	1047.52205999403	1655.49402420875	2597.66396163956	3190.53628717113	3906.90364519995	0.991998848314284	0.991633653454563	0.994687699849163	0.996616713081214	0.997231635658195	0.99773686106996	394	63491	358	243	53	24	12	8	0	0	0	0	0	0	62572	62687	62877	62906	62918	62922	955	955	955	955	955	955
G6_ALZHEIMER	60_70	UKBB	J10_VOCALLARYNX	-11.4922536431915	0.894121331966513	-11.491940007608	1.37650337529228	1.31796607770995	-11.4894012959759	701.090037985624	1.00372992292556	546.783912569304	1.00369431167859	1.00302009730902	897.805632587592	0.986921678194414	0.373037161231111	0.9832318283559	0.170238813604334	0.188846986019411	0.989789587675099	1276	61460	907	800	651	499	368	210	1	2	1	1	1	0	60709	60816	60965	61117	61248	61406	1119	1118	1119	1119	1119	1120
G6_ALZHEIMER	60_70	UKBB	JOINTPAIN	2.26825003664503	1.21791220001017	-12.1904011357181	-12.1905220747844	1.67157493388444	-12.1950857560715	0.588516144267367	0.713487587045804	639.115957479367	737.35769695877	0.712001426844866	1107.49139857522	0.000116115820769118	0.0878249469471507	0.984782193272662	0.986809405648862	0.0188890747524039	0.991214311891996	2083	55474	1564	1344	1052	749	521	252	6	3	1	1	2	0	55123	55343	55635	55938	56166	56435	864	867	869	869	868	870
G6_ALZHEIMER	60_70	UKBB	JUVEN_ARTHR_COMORB	-12.9957404205963	-13.0019023692716	-12.9823450777604	-12.9967160431744	-13.0120716866158	-12.9461369565828	3735.34411812756	2798.53959692875	2905.82677635503	3706.58331399113	3197.83862805834	4801.09550946947	0.99722406306048	0.996293073768695	0.996435307732222	0.997202313574416	0.996753400136449	0.997848509728349	234	19840	183	152	126	89	71	27	0	0	0	0	0	0	19684	19715	19741	19778	19796	19840	207	207	207	207	207	207
G6_ALZHEIMER	60_70	UKBB	K11_ABSCANAL	-10.9963413443637	-10.9950417015888	-10.9957240272874	-10.9923225701466	-10.9813561056849	-10.9899196661669	1699.08117814977	1220.39869158484	1250.74234482345	1276.1678849651	1478.85292237365	1686.78924804099	0.994836179785093	0.99281164802827	0.992985601341609	0.993127474748725	0.994075290489706	0.994801588165393	220	42844	142	127	107	92	72	40	0	0	0	0	0	0	42312	42327	42347	42362	42382	42414	610	610	610	610	610	610
G6_ALZHEIMER	60_70	UKBB	K11_ACUTGASTR	-12.0056884832773	-12.0057777037986	-12.008994636326	-12.0082572107929	-12.006919194141	-11.9985035362163	1987.60648967122	1398.27342481905	1739.96112694563	1894.49470172103	1953.73733443673	3367.02346073698	0.995180587664805	0.99314933202489	0.99449314401891	0.994942641504549	0.995096538836318	0.997156717030882	259	46968	200	169	121	90	64	23	0	0	0	0	0	0	46264	46295	46343	46374	46400	46441	763	763	763	763	763	763
G6_ALZHEIMER	60_70	UKBB	K11_ACUTPANC	-11.1734156837722	-11.1720420806584	-11.1818972778982	2.4910214958818	-11.1628165447775	-11.1792198710516	945.319815317033	663.30659256964	808.204360293591	1.00346871896313	960.397010408828	1617.28890766962	0.990569447351391	0.986561902828773	0.988961234302895	0.013049676808941	0.990726295125666	0.994484809817148	490	63996	384	314	215	160	98	53	1	1	1	1	0	0	62976	63046	63145	63200	63262	63307	1125	1125	1125	1125	1126	1126
G6_ALZHEIMER	60_70	UKBB	K11_ADHE	-11.196233357212	-11.1929366311609	2.90322482865092	3.3160999348215	-11.2015007235417	-11.1949646702831	1280.16490397383	957.624310779898	1.00613551010267	1.00662618735122	1538.58592552527	2335.68639925	0.993021845996718	0.990674351216826	0.00390766779115086	0.000986771457151497	0.994191143059657	0.996175747192776	302	43068	242	192	129	85	56	24	1	1	2	1	0	0	42514	42564	42627	42671	42700	42732	613	613	612	613	614	614
G6_ALZHEIMER	60_70	UKBB	K11_ALCOLIV	-10.1751697046017	-10.1781860223897	2.83958792727568	-10.1917816590844	3.63059959473096	-10.1815006602175	835.948235451847	659.587944668845	1.00362777656719	951.527067220043	1.00327813226342	1878.7322868384	0.99028838150688	0.987688229802156	0.00466464818029241	0.991454042635592	0.000296044426808817	0.995676008511015	294	68539	238	167	121	75	46	15	1	1	1	0	1	0	67378	67449	67495	67541	67570	67601	1216	1216	1216	1217	1216	1217
G6_ALZHEIMER	60_70	UKBB	K11_APHTA_RECUR	-10.0731832815469	-10.0720490956768	-10.0761821999738	-10.0687103785897	4.28808310363622	-10.0644658240086	1039.15675450058	735.255993963783	923.83311872295	1023.55988110521	1.00517169266074	1359.586335555	0.992265737085286	0.989070362975508	0.991297702313799	0.992151373706023	1.98990453400414e-05	0.994093638378669	157	71726	117	87	65	49	32	21	1	1	1	1	1	0	70463	70493	70515	70531	70548	70559	1302	1302	1302	1302	1302	1303
G6_ALZHEIMER	60_70	UKBB	K11_APHTA_RECUR_INCLAVO	-10.0731832815469	-10.0720490956768	-10.0761821999738	-10.0687103785897	4.28808310363622	-10.0644658240086	1039.15675450058	735.255993963783	923.83311872295	1023.55988110521	1.00517169266074	1359.586335555	0.992265737085286	0.989070362975508	0.991297702313799	0.992151373706023	1.98990453400414e-05	0.994093638378669	157	71726	117	87	65	49	32	21	1	1	1	1	1	0	70463	70493	70515	70531	70548	70559	1302	1302	1302	1302	1302	1303
G6_ALZHEIMER	60_70	UKBB	K11_APPENDACUT	-11.515244033138	1.9266668893424	-11.5141660838753	-11.5215733887769	-11.5181361628496	-11.5093640305248	1182.81480351494	1.00329631182999	952.693091563856	1068.11644395818	982.686185596782	1309.99736635058	0.992232350942165	0.0548153632976049	0.990357071149932	0.991393534567701	0.990648151237367	0.992990042605802	505	70151	336	307	246	204	156	87	1	1	0	0	0	0	69050	69079	69140	69182	69230	69299	1269	1269	1270	1270	1270	1270
G6_ALZHEIMER	60_70	UKBB	K11_APPENDIX	-11.5065695598935	1.65293782253617	-11.5075278431468	-11.509156805137	-11.5065530659791	-11.4988169322141	1046.83470685326	1.00324546653553	837.885030635046	893.159183310057	855.219210605707	1163.91417064751	0.991230010553437	0.0994367060804512	0.989042183801844	0.989718826646708	0.989265180272463	0.992117477831266	645	70202	442	404	317	261	197	103	1	1	0	0	0	0	69135	69173	69260	69316	69380	69474	1269	1269	1270	1270	1270	1270
G6_ALZHEIMER	60_70	UKBB	K11_APPENDOTH	-10.0003050203803	-9.99930332999961	-9.99697597996314	-9.98967786989607	-9.98750042507482	-9.98317745049985	1139.23795119668	722.43245474138	880.427077034543	802.178823085094	880.038181274968	1401.81444318734	0.992996207244331	0.988956704592938	0.990940463325558	0.990064056168975	0.990945050453506	0.994317824399743	131	69966	100	94	67	56	37	18	0	0	0	0	0	0	68729	68735	68762	68773	68792	68811	1268	1268	1268	1268	1268	1268
G6_ALZHEIMER	60_70	UKBB	K11_BILIAOTH	2.11838542035258	-11.179784757149	-11.1792131025082	2.4520184605679	-11.1769633481699	-11.1895386723963	1.00444045546621	591.738258146167	742.932751183564	1.00355545006142	1027.70878423977	2122.8749232329	0.0349428200198922	0.984926364182189	0.98799435759649	0.0145523706912469	0.991322687096267	0.995794420711697	695	64486	603	399	234	153	88	29	1	0	0	1	0	0	63436	63640	63805	63886	63951	64010	1141	1142	1142	1141	1142	1142
G6_ALZHEIMER	60_70	UKBB	K11_CARIES	-12.1687834959294	1.43277245559782	-12.1702486383011	-12.1758698214294	-12.1733701865487	2.35771824197904	1326.34366040954	1.00329448087163	1008.12167986598	1125.84273013556	994.77066188654	1.00236501280277	0.992679764261852	0.153272369354522	0.990368010305761	0.991371131234865	0.990236240292862	0.0186649770920942	847	66803	553	505	441	359	273	145	1	1	0	1	1	1	65892	65940	66004	66086	66172	66300	1204	1204	1205	1204	1204	1204
G6_ALZHEIMER	60_70	UKBB	K11_CARIES_1	-12.1686927395248	1.44809264150605	-12.1700508776086	-12.1748222150687	-12.1726171934991	2.37426404824631	1341.36462273198	1.00312625194557	1017.34546498081	1136.41027416009	1004.17852737626	1.00225535328736	0.992761789954169	0.148857253247932	0.990455489856994	0.99145210398565	0.990328307960057	0.0178400494395815	847	71329	553	505	441	359	273	145	1	1	0	1	1	1	70325	70373	70437	70519	70605	70733	1297	1297	1298	1297	1297	1297
G6_ALZHEIMER	60_70	UKBB	K11_CARIES_INCLAVO	-12.1686927395248	1.44809264150605	-12.1700508776086	-12.1748222150687	-12.1726171934991	2.37426404824631	1341.36462273198	1.00312625194557	1017.34546498081	1136.41027416009	1004.17852737626	1.00225535328736	0.992761789954169	0.148857253247932	0.990455489856994	0.99145210398565	0.990328307960057	0.0178400494395815	847	71329	553	505	441	359	273	145	1	1	0	1	1	1	70325	70373	70437	70519	70605	70733	1297	1297	1298	1297	1297	1297
G6_ALZHEIMER	60_70	UKBB	K11_CHOLANGI	3.66303358117747	-10.5844701726856	-10.5690532056533	-10.5517916239566	-10.5230242184624	-10.5167912861073	1.00502760336941	932.048716384339	1229.67762343555	1379.16241734516	1892.08634484928	3172.31285049957	0.000267694075396358	0.99093931071152	0.993142283483474	0.993895548933305	0.995562509451114	0.997354873109496	184	63931	159	92	53	35	17	8	1	0	0	0	0	0	62827	62894	62933	62951	62969	62978	1128	1129	1129	1129	1129	1129
G6_ALZHEIMER	60_70	UKBB	K11_CHOLECYST	-11.5359677869566	-11.5385261558331	-11.5411623343627	2.10595665552237	-11.5302235951092	-11.5290343457041	995.835201406568	669.037666768681	734.52867434026	1.00331062730584	991.227943978109	1379.01651987431	0.990757341455313	0.986240004174527	0.987463884419939	0.0358162287051503	0.99071900668315	0.993329498802262	676	64068	513	446	344	236	164	79	1	1	1	1	0	0	63104	63171	63273	63381	63453	63538	1126	1126	1126	1126	1127	1127
G6_ALZHEIMER	60_70	UKBB	K11_CHOLELITH	1.35485878198392	0.61665946705476	-12.520734920283	1.52316382690252	-12.5233680572158	-12.5245876262097	0.713317349066891	0.712003956687566	562.129045666953	0.583276937460736	631.298316194938	975.368390903461	0.0575148856522006	0.386440839296817	0.982229569577511	0.00901748725084196	0.984173018619145	0.989754742340132	3437	65790	2481	2198	1748	1343	946	453	7	5	3	3	0	0	65598	65881	66331	66736	67133	67626	1141	1143	1145	1145	1148	1148
G6_ALZHEIMER	60_70	UKBB	K11_CHRONGASTR	2.56944755189104	2.32077065045092	1.50754852012067	-12.1685217346644	-12.1682960165951	-12.1723080731533	0.716073366463975	0.586075275713934	1.00512874799514	1094.76115740289	1152.21665718973	2066.52486630704	0.000332909821650391	7.49966032619982e-05	0.133651672405246	0.991131512444896	0.991573880664399	0.995300303093545	951	47483	730	643	462	348	221	86	6	4	1	0	0	0	46934	47021	47202	47316	47443	47578	764	766	769	770	770	770
G6_ALZHEIMER	60_70	UKBB	K11_CHRONPANC	-10.5321400486869	-10.5357250344459	-10.5159839027822	4.10318318971793	-10.5101409616137	-10.5203443336158	1352.87433437618	989.417641527147	1173.0178728587	1.00414056817138	1229.56480597554	2141.52265217452	0.993788523560016	0.99150395836023	0.992847143250964	4.38375450785536e-05	0.99317988198319	0.99608036527313	133	63734	107	85	58	38	26	13	0	0	0	1	0	0	62639	62661	62688	62708	62720	62733	1121	1121	1121	1120	1121	1121
G6_ALZHEIMER	60_70	UKBB	K11_COELIAC	-12.0160673348059	-12.0202712749957	-12.0177690359771	-12.0135575534251	-12.0179569380857	-12.0254376266785	1500.393583588	1053.78522189186	1188.7352565817	1379.24736415355	1256.4596333169	2616.95579124616	0.993610121885587	0.990898922580232	0.99193375566221	0.993050332276852	0.992368400998471	0.996333573045467	455	66484	347	306	240	168	123	52	0	0	0	0	0	0	65429	65470	65536	65608	65653	65724	1163	1163	1163	1163	1163	1163
G6_ALZHEIMER	60_70	UKBB	K11_CONSTIPATION	1.56194748329273	1.51726216843083	1.76896669197647	0.846017137892887	2.52519075384688	-10.1833762633472	0.584518783518261	0.454329224819642	0.506492682641034	1.00332867097386	0.453245180498336	376.063152391473	0.00753571078795528	0.000839095849275798	0.000478376584998552	0.399110800875347	2.52762640922394e-08	0.978396804446075	3707	69783	2998	2181	1411	899	610	316	15	12	8	5	5	0	69316	70133	70903	71415	71704	71998	1161	1164	1168	1171	1171	1176
G6_ALZHEIMER	60_70	UKBB	K11_CROHN	-10.9991871542391	-11.0010013213103	-10.996614296829	-10.9938344557956	-11.0129172626923	-11.0345123772148	1247.4698269259	856.145306153293	1009.32280669362	1230.2229820736	1263.71309774947	1845.24746448073	0.992964985837289	0.989747899673405	0.991307186233109	0.992869834044447	0.993046740240249	0.995228707933139	256	66342	194	176	135	90	63	27	0	0	0	0	0	0	65237	65255	65296	65341	65368	65404	1167	1167	1167	1167	1167	1167
G6_ALZHEIMER	60_70	UKBB	K11_DENTOFACIAL_ANOMALIES	-10.0118060095586	-10.0075397195935	-10.0257083930584	-10.0077887857372	-10.0015637594615	-10.0163875560967	1283.23311095671	874.067390628155	925.984843684602	1148.79700253515	989.593427919136	1547.86811982015	0.993774954581195	0.99086490690658	0.991361411898897	0.993049286214579	0.991936125252582	0.994836856507891	123	66519	75	68	60	51	39	21	0	0	0	0	0	0	65365	65372	65380	65389	65401	65419	1202	1202	1202	1202	1202	1202
G6_ALZHEIMER	60_70	UKBB	K11_DIAHER	0.502449777406611	1.01553938960737	1.40597090906366	1.27853165543395	-12.4546973315623	0.748543054387368	0.713955279710432	0.387720890210315	0.363735045205132	0.455120414314359	443.827711588639	1.00269170779424	0.481585205531939	0.00881223741693163	0.00011092044637772	0.00496622784425711	0.977612694388096	0.455345139886468	6876	57398	5258	4676	3577	2545	1717	708	20	18	11	6	1	1	58042	58624	59723	60755	61583	62592	954	956	963	968	973	973
G6_ALZHEIMER	60_70	UKBB	K11_DISLIVOTH	2.4393979184916	1.55360173746454	1.93892706662213	-11.1756176542899	2.00297803782801	-11.1823294206592	0.508554576246264	0.582969095704563	0.583272814863073	480.021866954122	0.711321598771808	760.898761102134	1.61278453513101e-06	0.00769926043782057	0.000886662689458026	0.981425747588334	0.0048647711711689	0.988274541506276	2305	70132	1729	1407	982	720	500	223	11	7	4	2	2	0	69457	69779	70204	70466	70686	70963	1240	1244	1247	1249	1249	1251
G6_ALZHEIMER	60_70	UKBB	K11_DISORD_TEETH	-12.1724590163111	2.33940198527497	-12.1731284315133	-12.1709602194426	-12.1779063151776	-12.1674873677136	1346.45748831595	0.712057623245695	1080.35100226721	1196.67435010668	1118.62664777609	1886.34584647888	0.992786935414948	0.00101833689380171	0.991009823945894	0.991885132467814	0.991314017480828	0.994853444816461	673	66798	484	420	344	264	201	97	2	2	0	0	0	0	65779	65843	65919	65999	66062	66166	1206	1206	1208	1208	1208	1208
G6_ALZHEIMER	60_70	UKBB	K11_DIVERTIC	1.04673969285572	1.14452508586656	0.877742468392825	0.332744240349898	0.790551605577321	-12.0279710593469	0.51400233702194	0.348962150951889	0.459163207318646	0.714669722409372	0.584737384658894	610.012604741714	0.041705260529076	0.00103881730474683	0.055925819298429	0.641507835878945	0.176382612680361	0.984268668362142	9926	50201	7842	6822	4946	3641	2205	799	23	19	10	5	3	0	51598	52618	54494	55799	57235	58641	664	668	677	682	684	687
G6_ALZHEIMER	60_70	UKBB	K11_DULC	2.29594350768146	1.60292380068206	1.86358785770931	3.30085150443338	2.28882660241799	-9.20634349910625	1.00722242317497	1.00519978666706	1.00542504659357	0.586176573609059	1.00420224170004	536.064255498211	0.0226385393683474	0.110794540241393	0.0638060926205889	1.79006118823432e-08	0.0226522886855412	0.986297839878252	631	47254	471	411	313	229	144	72	5	4	4	4	1	0	46641	46701	46799	46883	46968	47040	768	769	769	769	772	773
G6_ALZHEIMER	60_70	UKBB	K11_EMBIMPACT_TEETH	-11.0018367439884	-11.0057970065318	-10.9852240614989	-10.9972550666637	-10.9984425605647	-11.0093051806451	1669.30827897398	1080.04700167328	1171.72472560703	1388.27913428991	1114.02184300457	2168.76312634654	0.994741455344046	0.991869609816925	0.992519734297685	0.993679622457972	0.992122825050486	0.995949711245119	192	71609	114	110	101	79	70	36	0	0	0	0	0	0	70390	70394	70403	70425	70434	70468	1297	1297	1297	1297	1297	1297
G6_ALZHEIMER	60_70	UKBB	K11_ENERCOLNONINF	-12.514200263619	-0.0610405833920384	1.2556768491136	1.53282467787345	-12.5146328085036	-12.5208816924785	736.768523362532	1.00337474478119	0.583081350289062	0.583106139872236	577.210527913877	849.73582462493	0.98644837994488	0.951490393087216	0.0312779013622954	0.00857060737875196	0.982702238486756	0.988243573593268	3416	67898	2499	2172	1717	1278	968	576	5	6	5	3	0	0	67624	67951	68406	68845	69155	69547	1186	1185	1186	1188	1191	1191
G6_ALZHEIMER	60_70	UKBB	K11_FEMHER	-11.008483527946	-11.0106258717796	-11.0094683500568	-11.0081252498645	-11.0117680550888	-11.0196357821037	1574.08333179701	985.493658905573	1056.28410181192	1265.00488527232	1286.05103393956	2107.20174445558	0.994419973029744	0.99108565992612	0.991683936396129	0.993056862916878	0.993168224178243	0.99582747252176	161	52925	123	118	91	68	42	16	0	0	0	0	0	0	52046	52051	52078	52101	52127	52153	917	917	917	917	917	917
G6_ALZHEIMER	60_70	UKBB	K11_FIBROCHIRLIV	2.88533112485958	-10.1579258984433	2.73982866393793	-10.1628500345942	-10.171397048167	-10.1616956131089	1.00459260101753	510.454207047905	1.00339876739772	875.036766474562	883.441208769896	1746.51117554759	0.00407701622206134	0.98412332146126	0.0063229092916293	0.990733419266078	0.990813852363258	0.995357708321641	359	68695	287	223	134	87	52	20	2	1	1	0	0	0	67548	67612	67701	67748	67783	67815	1217	1218	1218	1219	1219	1219
G6_ALZHEIMER	60_70	UKBB	K11_FISSANAL	-12.0044326423628	-12.0019294202042	-12.003596843057	-12.0022101456354	-12.0029981565129	-12.0064572850766	1608.67651150981	1117.25644612666	1205.5077468946	1343.2484213369	1219.06056623883	1729.5166097853	0.994045998369488	0.99142903131753	0.992055358949051	0.992870826726011	0.992144071887676	0.994461059293432	594	42901	369	338	299	255	208	128	0	0	0	0	0	0	42515	42546	42585	42629	42676	42756	611	611	611	611	611	611
G6_ALZHEIMER	60_70	UKBB	K11_FISTULA	-11.5039370237686	-11.4996459752773	1.84259277297086	-11.4981752507263	-11.4980327583603	-11.5045282924382	1003.73405530651	697.107619044303	1.00324824965723	873.955078288938	800.610664463385	1184.99355619117	0.990855533152657	0.986838511584531	0.0662649859789144	0.989502948058525	0.988541512289145	0.99225384707065	703	71049	459	405	338	287	228	138	0	0	1	0	0	0	70001	70055	70122	70173	70232	70322	1292	1292	1291	1292	1292	1292
G6_ALZHEIMER	60_70	UKBB	K11_FUNCDYSP	1.75922770574297	-12.5177915248223	0.341231914999646	0.558261509960765	0.524699703849307	1.4758826487829	0.716127642941306	606.917704094268	1.00504000247363	1.00494392092183	1.00403592398477	1.00383681780466	0.0140265008103257	0.9835446479121	0.734217483492955	0.578542393389644	0.601259205582053	0.141496331693267	2349	47575	1655	1541	1363	1110	851	378	5	3	4	3	2	1	47499	47613	47791	48044	48303	48776	765	767	766	767	768	769
G6_ALZHEIMER	60_70	UKBB	K11_GALLBILPANC	1.10959941436723	0.403024624736513	-13.5186214438459	1.35201156094481	-13.5188206734149	-13.5210178671913	0.713300740794364	0.711943722778248	845.083778738717	0.583178013552225	959.326365353461	1481.41828499549	0.119806980836253	0.571332216350467	0.987236958521708	0.0204302313599485	0.988756588276669	0.992717747761696	4432	66709	3292	2768	2134	1600	1106	531	7	5	3	3	0	0	66680	67204	67838	68372	68866	69441	1162	1164	1166	1166	1169	1169
G6_ALZHEIMER	60_70	UKBB	K11_GALLBLAOTH	-11.5632977304843	-11.5576057089972	-11.5638525452494	2.17306834776883	-11.5591550501584	-11.5410222966446	1059.46719505997	762.934241117899	857.658706231027	1.00353970376672	1117.98474639053	1623.84223668565	0.991291855372693	0.987913398088776	0.989242411002499	0.0303568012430695	0.991750596722356	0.994329297652617	624	63973	461	393	295	218	139	70	1	1	1	1	0	0	63014	63082	63180	63257	63336	63405	1121	1121	1121	1121	1122	1122
G6_ALZHEIMER	60_70	UKBB	K11_GASTRODUOULC	1.31019400242269	1.29440948682083	0.835416716287109	2.29185155645158	1.29616020242511	-10.1614677370647	1.00676161227129	0.714195016739582	1.00493597846856	0.585569680197664	1.00392442118618	489.281363826138	0.193123462963449	0.0699238856741039	0.405796622770156	9.08234378021931e-05	0.196671289580501	0.983430606536297	1693	47980	1275	1100	854	602	402	183	6	5	4	4	1	0	47616	47791	48037	48289	48489	48708	776	777	778	778	781	782
G6_ALZHEIMER	60_70	UKBB	K11_GIBLEEDING	1.37475725622538	1.38078503371666	0.289309096117597	2.05100548467879	0.667825552106142	-10.5364241810386	0.713059530553355	0.50648508517654	1.00326490032741	0.506571771822485	1.00279736478368	495.566742947885	0.0538588799340042	0.00640660966840622	0.773065362716388	5.14819146292663e-05	0.505434998517273	0.983037165098669	3274	68793	2422	2001	1551	1122	782	338	10	8	6	5	1	0	68423	68844	69294	69723	70063	70507	1212	1214	1216	1217	1221	1222
G6_ALZHEIMER	60_70	UKBB	K11_GIDISEASES	1.3540095055887	0.276266953888143	0.786298861837469	0.862278311138966	0.342092659085366	-0.595290937269479	0.332774175721643	0.37525866207638	0.326555502678212	0.355994299886495	0.423368828499504	1.00566565391205	4.72449573411987e-05	0.461606516446945	0.0160464772100391	0.0154281792052603	0.419076107039406	0.553892624933477	25017	34168	17702	15919	13040	10390	7374	3588	41	31	24	16	7	1	41021	42804	45683	48333	51349	55135	421	431	438	446	455	461
G6_ALZHEIMER	60_70	UKBB	K11_GINGIVITIS_PERIODONTAL	-11.0104784843482	-11.0115167943982	-11.0139389878344	-11.0308583460588	-11.0197841059507	-11.0204803966305	1344.6907338613	962.577641330059	935.415905476228	1458.37242943636	1246.2972405394	2132.68034063369	0.993466904766167	0.990872707571924	0.990605623901864	0.993965006834318	0.992945181335177	0.995877004227444	220	66548	153	135	117	80	61	31	0	0	0	0	0	0	65414	65432	65450	65487	65506	65536	1201	1201	1201	1201	1201	1201
G6_ALZHEIMER	60_70	UKBB	K11_GULC	-12.50652491264	0.990105332122435	-12.5061860355062	1.53710425163666	1.67701244843307	-12.5021324962984	1235.22088468217	1.00505431272924	940.052680491016	1.00472693907339	1.00382014392392	1842.05556860141	0.991921612750162	0.324562087215944	0.989385490174634	0.12604825762675	0.0947947040382706	0.994584755160001	1178	47581	886	766	603	422	281	128	2	2	1	2	1	0	47102	47222	47385	47566	47707	47860	769	769	770	769	770	771
G6_ALZHEIMER	60_70	UKBB	K11_HEPFAIL	-8.54146163759167	3.93178344409191	-8.53186255033823	-8.54651331436817	-8.53049264806497	-8.56573215544052	696.546349467132	1.00339193823131	731.030450187547	860.447535175442	756.783149921542	1736.50331281601	0.990216114724629	8.91046268092816e-05	0.99068809396081	0.992075032330308	0.991006400910502	0.99606425298908	133	68562	122	43	24	19	12	4	1	1	0	0	0	0	67354	67433	67452	67457	67464	67472	1218	1218	1219	1219	1219	1219
G6_ALZHEIMER	60_70	UKBB	K11_HERING	1.59045499249536	-13.489014203017	1.40349926579244	0.340477701973201	-13.4871653719463	-13.4853880119986	0.586812555950872	750.21843152156	0.508633420560077	1.00424889159123	1025.99864112514	1624.0884127962	0.00672165310482573	0.985654716216239	0.00579158982706212	0.734581729217876	0.989511788154008	0.99337495473308	3223	54731	2515	2228	1722	1253	825	360	6	3	5	1	0	0	54502	54789	55295	55764	56192	56657	931	934	932	936	937	937
G6_ALZHEIMER	60_70	UKBB	K11_HERNIA	0.791622735672651	0.453285374533403	1.10198602743723	0.835507985761286	-13.0228704174635	0.234145446687263	0.509616872593158	0.417314865330193	0.3441916385582	0.455245176657232	462.247793232835	1.00276274222813	0.120335152594502	0.277392671293421	0.00136636204316583	0.0664623853669024	0.977524234808321	0.815372901358214	10618	59163	8046	7208	5597	4085	2785	1204	21	17	12	6	1	1	60747	61585	63196	64708	66008	67589	967	971	976	982	987	987
G6_ALZHEIMER	60_70	UKBB	K11_IBD	-12.0005666442512	-11.9938625218613	-11.9926749546781	-11.9977189484762	-12.0014173312036	-12.0226025483557	1281.55496443453	903.982128632975	1045.05706415863	1207.29910126224	1220.76011245853	2074.18394550109	0.992528664644847	0.989414130359743	0.990843983067385	0.992071030995673	0.992156041755771	0.995375243714136	607	70694	451	402	300	229	153	72	0	0	0	0	0	0	69569	69618	69720	69791	69867	69948	1281	1281	1281	1281	1281	1281
G6_ALZHEIMER	60_70	UKBB	K11_IBS	2.11438454556852	1.40227683480701	1.5421076061707	1.15580767595342	0.997591353712954	-11.5504882243191	0.718783801953909	0.716441290550409	0.715984753738117	1.0065730123633	1.00505470027412	827.643173826521	0.00326506563205796	0.0503144549789451	0.0312537072866795	0.250861185623399	0.320917508538777	0.988865180836294	2004	43588	1393	1224	1020	803	621	334	8	6	4	2	1	0	43569	43738	43942	44159	44341	44628	622	624	626	628	629	630
G6_ALZHEIMER	60_70	UKBB	K11_ILEUS	1.64057448023228	-12.5999218396717	2.11858237357084	1.84801331002968	-12.598944504631	-12.5857901625564	1.00753391750071	944.844189612219	0.715162715550913	1.0056617365028	1577.93038736198	2517.72500482666	0.103459816547514	0.989360166202999	0.00305272650493849	0.0661200047028277	0.99362937898067	0.996011492194637	1345	44129	1105	792	541	357	217	92	3	2	3	1	0	0	43719	44032	44283	44467	44607	44732	647	648	647	649	650	650
G6_ALZHEIMER	60_70	UKBB	K11_IMPACT	-11.0073640674418	-11.0121352366459	-11.0157339477723	-11.0264390314393	-11.0279916140658	-11.0264356874475	2122.1296070484	1548.39567270091	1636.48337632354	2663.44755260382	2453.68535032786	4101.68876711427	0.995861437287436	0.994325521071426	0.994629204429914	0.996696837403657	0.996413951519632	0.997855075628948	119	42938	96	68	46	28	19	9	0	0	0	0	0	0	42335	42363	42385	42403	42412	42422	626	626	626	626	626	626
G6_ALZHEIMER	60_70	UKBB	K11_IMPACTED_TEETH	-10.9982924015697	-11.0054434137543	-10.9849240747096	-10.9953998513149	-10.9983344564209	-11.0091967207337	1720.2162207819	1114.01176588325	1203.77487264621	1412.90928863632	1114.79183409868	2169.23792096936	0.994898718073406	0.992117739846619	0.992719087366058	0.993790846092096	0.992128343038635	0.995950637642433	184	71645	109	104	95	77	69	36	0	0	0	0	0	0	70423	70428	70437	70455	70463	70496	1297	1297	1297	1297	1297	1297
G6_ALZHEIMER	60_70	UKBB	K11_INTESTOTH	0.998315039298647	0.971227016075453	0.905782779422427	0.320087699315912	0.684131053068697	-12.9782878501672	0.392662929102676	0.283014621841554	0.329720710582937	0.508577328498979	0.416665086068321	599.726896507737	0.0110087033122431	0.000599765835346516	0.00601208988185095	0.529101208812989	0.100606427773816	0.982734862501193	18036	54563	13459	11652	8876	6837	4412	2004	39	32	19	10	6	0	58328	60135	62911	64950	67375	69783	773	780	793	802	806	812
G6_ALZHEIMER	60_70	UKBB	K11_JAWS	-9.99514904037038	-10.0079799949831	-9.99714131611949	-10.0015241306725	-9.98002420459157	-9.96268176488502	1241.55234446158	839.048189320855	1106.10164004963	1266.05591534363	1093.40758721302	2466.78313988356	0.993576679231976	0.990483236263068	0.992788677078385	0.993696977683405	0.992717448865054	0.996777564989041	109	66569	78	71	50	38	28	15	0	0	0	0	0	0	65399	65406	65427	65439	65449	65462	1201	1201	1201	1201	1201	1201
G6_ALZHEIMER	60_70	UKBB	K11_LICHEN_PLANUS_WIDE	-12.0254044488121	-12.0256589867222	-12.024691495222	-12.019582575385	-12.0150904820927	-12.0112845056904	1739.37686581847	1138.61466549289	1322.92533163608	1353.01546979413	1315.09324485054	2276.57204358234	0.994483766974387	0.991573172605023	0.992747751249933	0.992912044658625	0.99271038623161	0.995790348903233	339	71480	244	229	184	161	112	52	0	0	0	0	0	0	70282	70297	70342	70365	70414	70474	1293	1293	1293	1293	1293	1293
G6_ALZHEIMER	60_70	UKBB	K11_LIP_ORAL_MUCOSA	-12.5187346907665	-12.518933343709	1.49465652915179	-12.5146825691773	-12.506925106059	-12.4979750832917	1478.03123268629	1005.57233215599	1.00327821273549	1241.10550214622	1310.53943502287	2258.81777973357	0.993242101057243	0.990066944671362	0.136284001820513	0.991954670429951	0.992385630904439	0.995585349747925	812	66849	587	527	444	337	225	101	1	1	1	0	0	0	65870	65930	66013	66120	66232	66356	1203	1203	1203	1204	1204	1204
G6_ALZHEIMER	60_70	UKBB	K11_LIVER	2.52150426360715	1.01059108563825	1.74317307120767	-11.1640152178779	2.23248132598371	-11.1706172595783	0.456754854413336	0.711813650569857	0.583275313460248	443.656300222053	0.582513340100008	700.819866744168	3.38082351171502e-08	0.155683071950166	0.00280264323411536	0.979924424828048	0.000126848529018407	0.987282772537602	2715	70470	2045	1645	1169	835	584	260	11	6	4	2	3	0	69883	70283	70759	71093	71344	71668	1246	1251	1253	1255	1254	1257
G6_ALZHEIMER	60_70	UKBB	K11_MALABSORB	-12.01739277635	-12.0213851339646	-12.0109397340403	-12.0053940461833	-12.0137029448812	-12.0206184967464	1492.5471959987	1068.34743539892	1118.15011184326	1345.49251439496	1239.39301588711	2715.39599727241	0.993575822203017	0.991022138607669	0.991429452111425	0.99288082887721	0.992266054536467	0.9964679057516	501	66482	377	326	271	184	136	57	0	0	0	0	0	0	65443	65494	65549	65636	65684	65763	1163	1163	1163	1163	1163	1163
G6_ALZHEIMER	60_70	UKBB	K11_OESITIS	1.0178184712159	0.996607906060027	0.539224690358535	0.931903425662597	-12.0213160504889	-12.0221885143209	1.00639881028307	0.714098660708668	1.00494982560392	1.00494484184026	619.428429384548	1044.89971523671	0.311850352873923	0.162829997288992	0.591565522110301	0.353761459166743	0.984516338022891	0.990820069303634	2240	48002	1673	1465	1153	862	606	267	4	3	1	1	0	0	47794	48002	48314	48605	48861	49200	771	772	774	774	775	775
G6_ALZHEIMER	60_70	UKBB	K11_OESITIS_ADVERSE	0.976219944758557	0.92618732789797	0.477750212434851	0.860561961691267	-12.0113986469053	-12.0122544727432	1.00422515982639	0.711607070914515	1.00316376478632	1.00318201751474	595.483889451737	997.403542219875	0.330994527684679	0.193072595390694	0.633900919334655	0.390985058030587	0.983907105013438	0.990390889658501	2240	69323	1673	1465	1153	862	606	267	4	3	1	1	0	0	68670	68878	69190	69481	69737	70076	1216	1217	1219	1219	1220	1220
G6_ALZHEIMER	60_70	UKBB	K11_OESOBST	-12.1663716539264	2.3062803237553	-12.166799022144	2.27799459898749	-12.167912408361	-12.1761523658888	1305.03337035289	0.714565735702873	1133.29087015195	1.00493963613861	1497.47527947844	2955.08230287908	0.992561707836801	0.00124865184069556	0.991434224988602	0.0234026023244534	0.993516766022175	0.996712397322062	689	47261	559	450	315	216	136	39	3	3	1	1	0	0	46623	46732	46867	46966	47046	47143	765	765	767	767	768	768
G6_ALZHEIMER	60_70	UKBB	K11_OESSTODUO	0.650634574321947	0.785033873800164	1.09503619048983	0.906725065864738	-0.232265443068015	0.0376478230055995	0.511289654025545	0.346895189787929	0.330264666044282	0.419210447587166	0.712252365719911	1.00335622248462	0.203182683849519	0.0236339017790338	0.000914360531130735	0.0305461579737805	0.744348753742267	0.970068885789168	13774	54448	10147	8940	7173	5367	3817	1694	28	24	18	9	3	1	57232	58439	60206	62012	63562	65685	815	819	825	834	840	842
G6_ALZHEIMER	60_70	UKBB	K11_OESULC	1.9137005961308	1.15837336030839	-12.516683580872	1.73136962207913	-12.5147227355756	-12.5141150857932	1.00705111527556	1.00496163419021	1056.75898977368	1.00506251047944	1116.81081919466	1542.69498458178	0.0573935840068807	0.249052301472898	0.990549751482038	0.0849520734204645	0.991059277980413	0.993527748637186	926	47279	697	625	484	360	260	146	3	2	1	1	0	0	46743	46815	46956	47080	47180	47294	762	763	764	764	765	765
G6_ALZHEIMER	60_70	UKBB	K11_OESULC_ADVERSE	1.86471573477082	1.06455169260243	-11.4967550678029	1.64918681674912	-11.498930201053	-11.4994604740152	1.00437470521902	1.00299703668703	607.704145687048	1.00304994027944	644.139033312059	880.229711874171	0.0633689831125089	0.288521455440538	0.984906247090199	0.100140639715405	0.985757218370787	0.989576606129613	926	70635	697	625	484	360	260	146	3	2	1	1	0	0	69584	69656	69797	69921	70021	70135	1277	1278	1279	1279	1280	1280
G6_ALZHEIMER	60_70	UKBB	K11_ORAL	-13.018295480816	0.494664597665686	-0.0444917284207399	-13.0215011805302	0.0946527472584544	0.899505891814164	889.362731074548	0.711783762714307	1.00325294316613	744.951302842496	1.0025693366573	1.0026255302589	0.988321158859095	0.487077416450778	0.964627434378208	0.986053953243271	0.924783332845541	0.369638669933714	4059	68147	2762	2501	2117	1686	1287	688	4	4	2	2	2	1	68222	68483	68867	69298	69697	70296	1218	1218	1220	1220	1220	1221
G6_ALZHEIMER	60_70	UKBB	K11_OTHABDHER	-11.9957732574378	-11.9951511739856	-11.9943270919912	-11.9945026633767	-11.9910783667944	-11.9832260155805	1767.81099242373	1307.27489537994	1580.98812223221	1703.44962963834	1769.31946907628	3142.01323831893	0.994585864175062	0.992678960130777	0.993946825743577	0.994381900561179	0.994592597197108	0.996956980406409	264	53014	211	173	122	87	60	29	0	0	0	0	0	0	52149	52187	52238	52273	52300	52331	918	918	918	918	918	918
G6_ALZHEIMER	60_70	UKBB	K11_OTHANRECT	1.90952407836531	0.478842506110352	0.675951062949192	-13.5339244518432	0.864342198362417	-13.5314269807653	0.515707053538457	0.715761297027621	0.715792653339694	986.956141429249	0.71401767339895	1379.43063808446	0.000213291680714177	0.503497083588236	0.344996339314869	0.989059117728759	0.226074305870974	0.992173333526851	4900	45385	3492	3185	2568	2057	1411	705	10	6	4	2	2	0	46161	46468	47085	47596	48242	48948	622	626	628	630	630	632
G6_ALZHEIMER	60_70	UKBB	K11_OTHDIG	1.13902400525442	1.14664504301778	0.0293137640239479	1.78390691623387	0.377581448748295	-10.4978647202717	0.712982363835598	0.506472174732518	1.00321268635701	0.506509970419991	1.00268109013605	430.50873603689	0.110143464645752	0.0235750815096555	0.976689218332574	0.000428371769099155	0.706491828770729	0.980545681284309	4119	69262	3065	2548	1992	1429	1001	436	10	8	6	5	1	0	69092	69609	70165	70728	71156	71721	1214	1216	1218	1219	1223	1224
G6_ALZHEIMER	60_70	UKBB	K11_OTHDISDIG	1.35922900296378	1.35931339907969	0.261581253736569	2.01619256054218	0.640325905034864	-10.5286438349655	0.713073285781476	0.50647649954689	1.00325982146694	0.506541758670231	1.00279830105317	486.918717078324	0.0566299542474205	0.00727769813167003	0.794299714286186	6.88258373654679e-05	0.523122822833406	0.982748685791884	3331	68824	2464	2044	1587	1149	798	346	10	8	6	5	1	0	68469	68889	69346	69784	70135	70587	1212	1214	1216	1217	1221	1222
G6_ALZHEIMER	60_70	UKBB	K11_OTHDISOES	1.02217117126558	2.16622020587049	-12.1787138022351	1.11575843286879	-12.1763134603614	-12.1793013362015	1.00623800147453	0.420299329527638	634.548920532783	1.00501358018933	814.845327428624	2361.5240907467	0.309708254215514	2.54996158421173e-07	0.98468737262047	0.266916129504521	0.988077576641841	0.995885016182465	2013	48392	1630	1404	1008	685	435	101	8	7	1	1	0	0	47996	48222	48618	48941	49191	49525	771	772	778	778	779	779
G6_ALZHEIMER	60_70	UKBB	K11_OTHDISSTOMDUOD	0.697448867386068	1.17329883937392	0.427614727807704	1.52913002213978	-12.4898020648292	-12.4908920056015	1.00624210705175	0.586054188683407	1.00502227144341	0.714216938987251	786.334983215387	1351.06082543321	0.488232789324072	0.045281363436716	0.670488356140864	0.0322749915116122	0.987327282343737	0.992623464674064	2882	49065	2312	1930	1392	911	593	227	5	5	2	2	0	0	48858	49240	49778	50259	50577	50943	772	772	775	775	777	777
G6_ALZHEIMER	60_70	UKBB	K11_OTHENTERCOL	-12.517379592065	0.0379841554339921	1.34164741690157	1.59437352677107	-12.5156258578819	-12.520248702795	770.067447308012	1.00340168043976	0.583086317754553	0.583083992753072	589.667671056694	858.693676091076	0.987031026757422	0.969802986325956	0.0213949466466499	0.00624977675622876	0.983066266975526	0.988366795436753	3138	67731	2283	1961	1556	1176	910	558	5	6	5	3	0	0	67397	67719	68124	68504	68770	69122	1184	1183	1184	1186	1189	1189
G6_ALZHEIMER	60_70	UKBB	K11_OTHFUNC	1.85939531349049	1.29534177164413	1.66970713842588	0.451745301503938	2.11193964606991	-11.5611519186164	0.459571707216123	0.457056262280373	0.457095240257554	1.00448453484357	0.455561647223431	590.319851630247	5.21156333578077e-05	0.00459553836488355	0.000259330735591776	0.652906234198088	3.55382455200717e-06	0.984374784367987	4325	47640	3417	2553	1758	1198	827	449	18	13	9	5	5	0	47758	48622	49417	49977	50348	50726	772	777	781	785	785	790
G6_ALZHEIMER	60_70	UKBB	K11_OTHGASTR	-0.0718291130632966	1.35584308548792	1.13419201763859	1.48887080740561	-13.4635947381963	-13.4629242112654	1.00607192474323	0.367175449266586	0.457968626230902	0.457769070822884	792.160692107112	1335.46713790355	0.943082907923051	0.000221946805860554	0.0132651076871311	0.00114414905767772	0.986439775010728	0.991956614188303	6578	51005	4988	4339	3417	2432	1637	688	18	17	9	5	0	0	51787	52436	53358	54343	55138	56087	790	791	799	803	808	808
G6_ALZHEIMER	60_70	UKBB	K11_OTHILEUS	-13.0114941417279	-13.0116472347675	-13.0136401789347	-13.0098118651618	-13.0129022062538	-13.0138190028282	1923.74246688214	1490.1017241244	1827.30644446484	2356.43339233618	2593.5782844088	4145.10999115906	0.994603440266422	0.993032918263531	0.994317704708241	0.995594920982674	0.995996746941587	0.997494998148783	879	43728	743	489	333	206	133	46	0	0	0	0	0	0	43228	43482	43638	43765	43838	43925	636	636	636	636	636	636
G6_ALZHEIMER	60_70	UKBB	K11_OTHINFLIV	3.39895999294488	2.77880162769631	-10.1991350925089	-10.2136493612293	-10.2006179370793	-10.2031270311343	1.00471544875551	1.0036043952427	828.114206899852	978.966414722101	967.95968014581	1306.19844413557	0.000716966497505298	0.00562594140808542	0.990173424594844	0.991675745793477	0.991591834776346	0.993767536028853	243	68629	187	151	96	71	49	23	2	1	0	0	0	0	67470	67506	67561	67586	67608	67634	1213	1214	1215	1215	1215	1215
G6_ALZHEIMER	60_70	UKBB	K11_OTHINT	1.99978823141075	1.60281129313166	0.92890072780566	0.880901289022454	0.206494825059893	1.50213170208869	0.427252207275769	0.370754157651198	0.588069465981197	0.71579854759632	1.00494273931925	1.00505527019615	2.8606414368487e-06	1.53844438620469e-05	0.114203877099645	0.218451806364291	0.837197751312957	0.135025077309544	6077	46622	4708	4096	3015	2262	1380	526	17	11	5	3	2	1	47339	47951	49032	49785	50667	51521	635	641	647	649	650	651
G6_ALZHEIMER	60_70	UKBB	K11_OTHPERITON	-12.1835581556384	-12.183098768938	-12.1818982245184	2.33482197894499	-12.1840346102903	-12.1913932698737	935.886826578318	671.570011934009	798.669446383213	0.711297266157767	1130.50441433944	1883.5291783063	0.989613275770438	0.98552619521851	0.98783054529651	0.00102896781973734	0.991400949182806	0.994835622056637	1300	70600	1028	884	625	410	234	84	2	2	2	2	0	0	69600	69744	70003	70218	70394	70544	1270	1270	1270	1270	1272	1272
G6_ALZHEIMER	60_70	UKBB	K11_PANCOTH	-11.0135973038017	-11.0183458594116	-11.0212325081487	-11.0119041940213	-10.9995293196535	-10.981712544965	937.700193518038	744.412838892333	920.224766261148	1082.70384530922	1492.26442619031	2057.75932900249	0.990628798770224	0.98819062945429	0.990444224761435	0.991885059888383	0.994118820368643	0.995741923180481	401	64063	352	236	150	90	37	21	0	0	0	0	0	0	62987	63103	63189	63249	63302	63318	1125	1125	1125	1125	1125	1125
G6_ALZHEIMER	60_70	UKBB	K11_PERITON	-12.1837170939458	-12.1839693893346	-12.1830019443101	2.23059174580849	-12.1860007286972	-12.1917569128444	892.86067993117	643.417583519371	759.656145460992	0.711282995040718	1072.18159404363	1735.56604434114	0.989112637279893	0.984891895474499	0.987204457522823	0.00171262411048512	0.990931748348055	0.994395180385507	1478	70776	1181	975	684	446	254	102	2	2	2	2	0	0	69801	70007	70298	70536	70728	70880	1270	1270	1270	1270	1272	1272
G6_ALZHEIMER	60_70	UKBB	K11_PERITONITIS	-10.9841280979372	-10.9894588300724	-10.9969247371834	-11.0010340721786	-11.011861051456	-11.0060734426776	1281.92432304955	964.206916690219	1140.07173723558	1396.26736734388	1504.45594552613	2372.40668537129	0.993163434981427	0.990906381660825	0.992303869908346	0.993713622024459	0.994159938353812	0.99629846576077	248	69826	214	139	85	52	33	20	0	0	0	0	0	0	68591	68666	68720	68753	68772	68785	1269	1269	1269	1269	1269	1269
G6_ALZHEIMER	60_70	UKBB	K11_POSTOPDIS	-11.15765146831	-11.1596042190274	-11.1587809937418	2.73849192984516	-11.1568617126437	-11.1545111678542	981.020213762766	721.967472580678	869.835485252162	1.00350918546643	1166.14607192845	2084.07673615894	0.990925440896629	0.98766742035677	0.989764530168651	0.00635429533969318	0.992366520695155	0.995729538362322	450	66624	360	281	192	130	83	37	1	1	1	1	0	0	65552	65631	65720	65782	65829	65875	1161	1161	1161	1161	1162	1162
G6_ALZHEIMER	60_70	UKBB	K11_PULPITIS_1	-11.5109728514685	1.58417015673636	-11.5131358618183	-11.5210306643546	-11.5121642520571	-11.511192044376	1048.11439003468	1.00325378769397	737.071061028313	789.748175013012	695.816442047205	991.224166924673	0.991237365905446	0.114328643765467	0.987537456972601	0.988360686682342	0.986799738370713	0.990734289706065	763	70836	465	436	393	351	301	174	1	1	0	0	0	0	69851	69880	69923	69965	70015	70142	1282	1282	1283	1283	1283	1283
G6_ALZHEIMER	60_70	UKBB	K11_PULPITIS_2	-12.512452736482	1.57787512785964	-12.5132676891935	-12.5200002927529	-12.5130748136988	1.66641554667446	1216.19284669361	0.71154619537507	890.990963196255	980.398525344693	852.686343588687	1.0024918263047	0.991791337397601	0.0265868864054761	0.988794706899917	0.989811037892703	0.988291555338182	0.0964579587042262	1481	70396	927	862	767	657	540	304	2	2	0	1	1	1	69672	69737	69832	69942	70059	70295	1276	1276	1278	1277	1277	1277
G6_ALZHEIMER	60_70	UKBB	K11_PULPITIS_2_ONLYAVO	-12.1686927395248	1.44809264150605	-12.1700508776086	-12.1748222150687	-12.1726171934991	2.37426404824631	1341.36462273198	1.00312625194557	1017.34546498081	1136.41027416009	1004.17852737626	1.00225535328736	0.992761789954169	0.148857253247932	0.990455489856994	0.99145210398565	0.990328307960057	0.0178400494395815	847	71329	553	505	441	359	273	145	1	1	0	1	1	1	70325	70373	70437	70519	70605	70733	1297	1297	1298	1297	1297	1297
G6_ALZHEIMER	60_70	UKBB	K11_PULPITIS_4	-11.5109728514685	1.58417015673636	-11.5131358618183	-11.5210306643546	-11.5121642520571	-11.511192044376	1048.11439003468	1.00325378769397	737.071061028313	789.748175013012	695.816442047205	991.224166924673	0.991237365905446	0.114328643765467	0.987537456972601	0.988360686682342	0.986799738370713	0.990734289706065	763	70836	465	436	393	351	301	174	1	1	0	0	0	0	69851	69880	69923	69965	70015	70142	1282	1282	1283	1283	1283	1283
G6_ALZHEIMER	60_70	UKBB	K11_PULP_PERIAPICAL	-12.5120392533259	1.58832515464313	-12.5145488191391	-12.5235270128691	-12.5133869896908	-12.5121166233062	1736.35512022329	1.00346173705507	1219.54208924186	1305.77414844169	1149.54408938913	1641.12236094951	0.994250555988048	0.113456624199232	0.991812508862137	0.992347699888517	0.991314781922328	0.993916889929179	763	66716	465	436	393	351	301	174	1	1	0	0	0	0	65809	65838	65881	65923	65973	66100	1204	1204	1205	1205	1205	1205
G6_ALZHEIMER	60_70	UKBB	K11_PULP_PERIAPICAL_INCLAVO	-11.5109728514685	1.58417015673636	-11.5131358618183	-11.5210306643546	-11.5121642520571	-11.511192044376	1048.11439003468	1.00325378769397	737.071061028313	789.748175013012	695.816442047205	991.224166924673	0.991237365905446	0.114328643765467	0.987537456972601	0.988360686682342	0.986799738370713	0.990734289706065	763	70836	465	436	393	351	301	174	1	1	0	0	0	0	69851	69880	69923	69965	70015	70142	1282	1282	1283	1283	1283	1283
G6_ALZHEIMER	60_70	UKBB	K11_REFLUX	-0.223162857971875	0.486783924622473	1.14493193428844	1.10031474534845	0.422385280588644	-12.0527857818102	1.00603590025756	0.509580821089197	0.419859259189707	0.50945734202641	0.712517344932543	579.557871508458	0.824450933914782	0.339444494531427	0.00639242344532895	0.0307898616459358	0.553310312307183	0.983407975269869	8006	51993	5971	5268	4122	2961	2020	898	14	13	11	5	2	0	53207	53910	55056	56217	57158	58280	807	808	810	816	819	821
G6_ALZHEIMER	60_70	UKBB	K11_SALIVARY	-12.0188466844549	-12.0157094271985	-12.0144321462007	-12.0270112955816	-12.0191950835855	-12.0046384492289	1711.00111570765	1116.57911267126	1267.56120550758	1434.06873116562	1330.04399020024	1744.803191574	0.994395343604906	0.991413985899707	0.99243745679451	0.993308511701088	0.992789862785775	0.99451041804913	373	66636	259	239	195	163	124	76	0	0	0	0	0	0	65545	65565	65609	65641	65680	65728	1205	1205	1205	1205	1205	1205
G6_ALZHEIMER	60_70	UKBB	K11_STOMATITIS	-10.5726429415941	-10.57397443191	-10.581081286241	-10.5852109998599	3.6393066814662	-10.5680991937542	853.174401242305	663.894625298354	813.853506840834	907.986386200175	1.00380824296907	1693.10208627255	0.990112768670643	0.987292479957118	0.989626826586	0.990698555335365	0.000288403011593998	0.995019751910558	353	66703	281	209	141	98	54	23	1	1	1	1	1	0	65574	65646	65714	65757	65801	65832	1200	1200	1200	1200	1200	1201
G6_ALZHEIMER	60_70	UKBB	K11_STRICTURE	1.45064507491006	-11.5255686445825	1.93370760492103	1.6699695199198	-11.5347522903124	-11.5285557818856	1.00382615966926	505.322820109721	0.711324597756831	1.00295648425588	842.442573782871	1348.47202919234	0.148425352971419	0.981803164942638	0.00655865466745239	0.0959034122246116	0.989075678869267	0.993178690833601	1345	70985	1105	792	541	357	217	92	3	2	3	1	0	0	69943	70256	70507	70691	70831	70956	1279	1280	1279	1281	1282	1282
G6_ALZHEIMER	60_70	UKBB	K11_TONGUE	-12.0102738359143	-12.0149200968184	-12.0165352957261	-12.0178119120413	-12.0211610683161	-12.0123412434758	1442.55939441752	980.290532886478	980.938710084509	1126.48369624393	1129.63284372906	1815.66958613436	0.993357152991663	0.990220981523921	0.990226129219775	0.991487986269435	0.991509349392194	0.994721290827669	546	66714	391	356	305	234	170	84	0	0	0	0	0	0	65667	65702	65753	65824	65888	65974	1202	1202	1202	1202	1202	1202
G6_ALZHEIMER	60_70	UKBB	K11_ULCER	-12.0004743751801	-11.9921505958248	-11.9887674072359	-11.9965708166459	-11.9936568285813	-12.0085014355817	1577.84824383814	1120.7857185996	1274.02859963832	1424.63906113682	1524.26049054963	2936.08477417584	0.993931671849032	0.991462980761358	0.992491917961579	0.993281269778004	0.993721903228465	0.996736684422244	442	66449	323	284	215	175	108	51	0	0	0	0	0	0	65402	65441	65510	65550	65617	65674	1166	1166	1166	1166	1166	1166
G6_ALZHEIMER	60_70	UKBB	K11_UMBHER	-13.0030323908462	-13.0018924541309	-13.0013173592709	-13.0021864453142	-12.9969822890764	-12.9990311699781	1691.24002628857	1142.1653894796	1289.72844657465	1510.62044320983	1450.2309219917	2277.1578913979	0.993865556388521	0.990917440418525	0.991956931144428	0.993132546447454	0.992849447261751	0.995445344397975	1009	53312	728	655	514	392	296	129	0	0	0	0	0	0	52672	52745	52886	53008	53104	53271	921	921	921	921	921	921
G6_ALZHEIMER	60_70	UKBB	K11_VASCINT	-11.1770001339858	2.10032603248159	-11.1786972295491	-11.1748872059252	-11.1762578625764	-11.1737503992248	1044.23506541703	1.00627610000086	979.987706769359	1154.95469485277	1328.78964963972	3709.39533568447	0.991459982661431	0.0368676749675519	0.990898746542724	0.992280103373406	0.993289187298972	0.997596549129914	406	43395	355	271	162	115	59	22	1	1	0	0	0	0	42826	42910	43019	43066	43122	43159	619	619	620	620	620	620
G6_ALZHEIMER	60_70	UKBB	K11_VENTHER	-13.0113815300943	-13.0094629662396	-13.0093790485245	-13.0065910369449	-13.0075895094358	-13.0122001458646	1664.35654975025	1185.79155467791	1293.53654240273	1583.59053930544	1508.35692971064	2258.79542340036	0.993762469530023	0.99124648731508	0.991975636276414	0.993446764651941	0.993119383084118	0.995403666897845	939	53361	711	614	486	354	244	115	0	0	0	0	0	0	52668	52765	52893	53025	53135	53264	921	921	921	921	921	921
G6_ALZHEIMER	60_70	UKBB	K11_VOLVU	3.40072863322078	-11.2172739437354	2.95430606882146	-11.2220618556365	-11.2174635397412	-11.2016701197804	1.00832349838162	1106.04394505204	1.00611545065315	1458.76053854707	1837.89160969899	2491.15037995222	0.000744468100499229	0.991908154908389	0.00332100489516431	0.993862034690893	0.995130188660881	0.9964122561219	236	42971	184	151	105	74	41	29	2	1	1	0	0	0	42405	42438	42484	42515	42548	42560	616	617	617	618	618	618
G6_ALZHEIMER	60_70	UKBB	KNEE_ARTHROSIS	0.011730103781135	0.868080182103758	0.575445951311515	-0.270758761269764	-0.259962846181127	-12.0084450792556	1.00587237234959	0.457150816471832	0.585033933819334	1.00436694729583	1.00344062950748	601.393575747321	0.990695582429746	0.0575786331324621	0.325306697967258	0.787482224422348	0.795580091549788	0.984069140979822	6250	52614	4797	4285	3423	2544	1712	720	10	9	5	2	1	0	53223	53735	54597	55476	56308	57300	834	835	839	842	843	844
G6_ALZHEIMER	60_70	UKBB	KRA_PSY_ALCOH	2.98126477423454	-11.1510253892973	2.55157582258077	-11.1451779961275	-11.1482841316161	-11.1437655540818	1.0046385092582	790.701930120875	1.00349535523363	1022.05201177511	999.375862615149	1660.78175512772	0.00300232284510143	0.988748053162879	0.0110003335322604	0.991299474868731	0.991099585609639	0.994646273216055	377	71585	268	243	192	139	99	48	2	1	1	0	0	0	70404	70429	70480	70533	70573	70624	1288	1289	1289	1290	1290	1290
G6_ALZHEIMER	60_70	UKBB	KRA_PSY_ALCOH_EXMORE	26.0924715203736	-0.606109152012672	26.0514163263677	-0.544159401210367	-0.236495539942031	-0.456739937180663	17465.0947759075	500618.741281781	17465.0947737681	700929.571107298	639929.206076152	1045448.36670439	0.998807978273125	0.999999033985157	0.998809853857931	0.999999380570598	0.999999705129664	0.999999651416793	377	54855	268	243	192	139	99	48	2	1	1	0	0	0	54961	54986	55037	55090	55130	55181	1	2	2	3	3	3
G6_ALZHEIMER	60_70	UKBB	KRA_PSY_ANXIETY	1.02686618759823	2.134140992578	0.0436448191590427	-11.6979840065634	1.31780547928672	1.62471909206167	0.71348528473968	0.312443066585375	1.00338355747388	454.876436678627	0.711071485688865	1.00284134801859	0.150086653913825	8.46217731084536e-12	0.965304843852515	0.979483192860084	0.0638440663573442	0.105207408439957	4279	69894	3243	2735	2026	1293	843	383	13	13	3	3	3	1	69718	70226	70935	71668	72118	72578	1199	1199	1209	1209	1209	1211
G6_ALZHEIMER	60_70	UKBB	KRA_PSY_ANXIETY_EXMORE	3.01189538355659	4.15001248561473	2.05302179051528	-12.2267851151248	3.33679007903558	3.66596311858587	0.761504053184122	0.391472354843993	1.03135710172669	1624.63521318974	0.744752978354427	1.02800899651822	7.64729406938107e-05	2.94697689131277e-26	0.0465246302237766	0.993995285278267	7.45038266189055e-06	0.000362359726961525	4279	57839	3243	2735	2026	1293	843	383	13	13	3	3	3	1	58781	59289	59998	60731	61181	61641	81	81	91	91	91	93
G6_ALZHEIMER	60_70	UKBB	KRA_PSY_ANYMENTAL_SUICID_PREG_NERV	3.42373816369702	2.84992002075851	-10.1927469191025	-10.1917042895197	-10.1850046728002	-10.1805496237766	1.00459323538742	1.00352745367317	706.330977035263	800.345336482925	718.3485772354	885.72030924525	0.000654207448738346	0.00451273390191	0.988486483795423	0.98983990614737	0.988687684538601	0.990829244372425	296	71569	173	151	135	122	93	72	2	1	0	0	0	0	70397	70419	70435	70448	70477	70498	1293	1294	1295	1295	1295	1295
G6_ALZHEIMER	60_70	UKBB	KRA_PSY_ANYMENTAL_SUICID_PREG_NERV_EXMORE	24.5319029787182	24.0069959977752	-0.0605667073278036	-0.00656855472381576	0.00425890990366906	0.00771245231201958	3927.15185589679	3927.15184414793	177428.179520943	191653.185737254	198663.570556424	223162.060183979	0.995015853714554	0.995122497698854	0.999999727634918	0.999999972653998	0.99999998289511	0.999999972425211	296	54804	173	151	135	122	93	72	2	1	0	0	0	0	54922	54944	54960	54973	55002	55023	3	4	5	5	5	5
G6_ALZHEIMER	60_70	UKBB	KRA_PSY_MOOD	2.35360195541374	1.19416977459372	2.15245494604538	0.590470673814417	1.92886308142233	-10.7455978767174	0.459156043047407	0.584276790255617	0.418715824043557	1.00433512260538	0.507062521830361	401.12699373112	2.96071850202733e-07	0.0409691024910208	2.73847269376069e-07	0.556584675748264	0.000142381300142014	0.978628410873975	3595	65628	2365	2075	1744	1400	1065	557	15	12	11	5	4	0	65770	66060	66391	66735	67070	67578	1073	1076	1077	1083	1084	1088
G6_ALZHEIMER	60_70	UKBB	KRA_PSY_MOOD_EXMORE	4.19423762050651	3.08509947443974	4.02055112636645	2.4805513941518	3.82924127402845	-11.496231690424	0.528258683497065	0.630647694498355	0.483636264123539	1.03324238787116	0.556619662241281	1546.77948591125	2.02602343884819e-15	9.98398120825101e-07	9.31778398016878e-17	0.0163617382425833	6.00809459060094e-12	0.994069884293354	3595	56849	2365	2075	1744	1400	1065	557	15	12	11	5	4	0	57978	58268	58599	58943	59278	59786	86	89	90	96	97	101
G6_ALZHEIMER	60_70	UKBB	KRA_PSY_SCHIZODEL	-10.1817498590256	-10.1920272505813	-10.1937646363701	-10.1867091351129	3.32939991198016	-10.1802264867085	992.292892355288	754.052814407427	838.63038989302	945.405715566311	1.00244158767275	1315.97326349502	0.991813184870794	0.989215856729659	0.990301750048778	0.991402991815848	0.000896021616011462	0.993827713107876	196	71607	144	111	87	70	48	26	0	0	1	1	1	0	70371	70404	70428	70445	70467	70489	1288	1288	1287	1287	1287	1288
G6_ALZHEIMER	60_70	UKBB	KRA_PSY_SCHIZODEL_EXMORE	-10.0529136173469	-10.0049968252048	-10.0790157698274	-10.0153150022401	9.39814439865671	-10.0423132149065	16001.6314361209	12763.7913011453	13393.164831607	15999.4063145152	1.63558082341154	22472.2041550232	0.999498734608984	0.999374572061554	0.999399552651454	0.999500539924239	9.13472830533847e-09	0.999643443680604	196	54836	144	111	87	70	48	26	0	0	1	1	1	0	54881	54914	54938	54955	54977	54999	7	7	6	6	6	7
G6_ALZHEIMER	60_70	UKBB	KRA_PSY_SUBSTANCE	0.837453245224356	0.784546969139812	1.42070971431304	0.604852634090408	0.672080994997711	2.18206778382662	0.71297644825068	0.506496422188019	0.41623241263388	0.711687728713871	0.711153918725908	0.711623566344161	0.240159774665762	0.121389308780372	0.0006419051703842	0.395389097167919	0.344629772213102	0.00216708995702362	5997	69268	4187	3741	3067	2352	1711	743	15	13	9	4	4	2	69863	70309	70983	71698	72339	73307	1200	1202	1206	1211	1211	1213
G6_ALZHEIMER	60_70	UKBB	KRA_PSY_SUBSTANCE_EXMORE	3.68506566112402	3.69978063632403	4.35155258520933	3.53148663369893	3.59642445734319	5.07718870511801	0.818559969030776	0.639217577451168	0.569893456245262	0.811057046757913	0.800279608915727	0.806817069989889	6.73523342877585e-06	7.12365094589613e-09	2.24544381930441e-14	1.33567234965041e-05	6.99108044156549e-06	3.11664841687143e-10	5997	57431	4187	3741	3067	2352	1711	743	15	13	9	4	4	2	59188	59634	60308	61023	61664	62632	38	40	44	49	49	51
G6_ALZHEIMER	60_70	UKBB	L12_ABSCESS_CUT	2.79784461799376	-11.1765737022905	-11.1741614806609	-11.169891673256	-11.1640051246891	3.22622709716932	1.00528379111354	756.841653754491	852.068796437546	955.50937709991	877.916023295139	1.0032344584788	0.00538357208855303	0.988217758038483	0.989536718849179	0.990672952726764	0.989853987144108	0.00130069831358285	496	63607	344	314	255	179	140	77	1	1	1	1	1	1	62691	62721	62780	62856	62895	62958	1067	1067	1067	1067	1067	1067
G6_ALZHEIMER	60_70	UKBB	L12_ACNE	4.41169466751453	-10.0620959150643	-10.0553735535201	-10.0673758740191	-10.0597211493724	-10.0651149098148	1.00495486927593	848.667831043733	1024.96740958804	1065.74809427067	982.866412411027	1258.1518277677	1.13380338233067e-05	0.990540229528416	0.992172532957851	0.99246305542482	0.991833726380964	0.993617054831807	105	66072	58	57	48	49	44	34	1	0	0	0	0	0	64948	64949	64958	64957	64962	64972	1170	1171	1171	1171	1171	1171
G6_ALZHEIMER	60_70	UKBB	L12_ACTINKERA	-12.0051472382483	-12.0021814571064	-12.0024285150236	-12.0088915942937	-12.0100433803449	-12.0244501243229	993.117747113415	734.862979382991	885.696252045822	1107.62449527934	1330.61346079508	2649.85449066302	0.990355133237811	0.986969095172392	0.989187874191668	0.991349485751939	0.992798435940062	0.996379389806445	701	67962	605	500	334	205	105	46	0	0	0	0	0	0	66840	66945	67111	67240	67340	67399	1218	1218	1218	1218	1218	1218
G6_ALZHEIMER	60_70	UKBB	L12_ATOPIC	-12.5159041234117	1.28346312371435	-12.5167799833612	-12.5273678269319	1.88895868401464	-12.527503008701	1525.89892611432	1.00345132159931	1069.52072112248	1062.46281249538	0.71096981513467	1378.67811986884	0.993455572633914	0.200879901584972	0.990662436611468	0.990592459648773	0.00788684315417776	0.992750038210532	857	65023	555	545	484	450	354	193	1	2	2	2	2	0	64187	64197	64258	64292	64388	64549	1137	1136	1136	1136	1136	1138
G6_ALZHEIMER	60_70	UKBB	L12_ATROPHICSKIN	2.20782591725296	-12.187165163057	-12.1910045893413	-12.1888997612421	-12.1881319065374	-12.1983347443312	1.00537857826549	892.096161897389	940.007806680242	1149.21664165797	1191.50544403589	1979.43076617485	0.0280909068778164	0.989100223850941	0.989652488409285	0.9915375811273	0.991838432017671	0.995083030170822	726	59063	524	471	399	291	193	101	1	0	0	0	0	0	58305	58358	58430	58538	58636	58728	959	960	960	960	960	960
G6_ALZHEIMER	60_70	UKBB	L12_CELLULITIS	0.552462142003807	0.855106112681468	1.06197357464605	1.58149716230751	-12.4894394520201	-12.4937313881901	1.0050553925164	0.58345883996424	0.583428481615115	0.506965324410668	540.578538169797	874.923200771105	0.582536628718034	0.142762506759824	0.0687241038419478	0.00181135419012358	0.981567443515131	0.988606752458907	3842	65419	2744	2468	2010	1630	1245	593	8	7	5	4	0	0	65393	65669	66127	66507	66892	67544	1116	1117	1119	1120	1124	1124
G6_ALZHEIMER	60_70	UKBB	L12_CORNSANDCALLOS	-11.1940508227895	-11.1945711566276	2.05233501571811	2.18105918938316	-11.1925494908539	3.31700349236057	1066.93083037629	750.975244161476	1.00393167254266	1.00389238520285	776.763061927006	1.00343763457155	0.991628888948726	0.988106605676587	0.0409241653471197	0.0298102413033723	0.988503504024007	0.000947597816308386	420	58795	299	272	241	204	148	68	2	2	3	2	1	1	57953	57980	58011	58048	58104	58184	961	961	960	961	962	962
G6_ALZHEIMER	60_70	UKBB	L12_DECUBITANSULCERANDPRESSURE	2.50785000286917	3.03443991859913	2.69712284074507	-10.159381797039	-10.159388500325	-10.156910145074	1.00463529315189	0.712812520227816	1.00406508337811	715.330430646036	847.921970845726	1814.88209079074	0.0125503839506302	2.07192228500065e-05	0.00722691227831144	0.988668535494374	0.990440364126684	0.995534696425742	573	59878	519	232	149	91	46	15	4	3	1	0	0	0	58875	59162	59245	59303	59348	59379	1053	1054	1056	1057	1057	1057
G6_ALZHEIMER	60_70	UKBB	L12_DERMATITISECZEMA	0.661170838704804	0.978661803947704	-13.0240987277425	0.138285384510125	0.765725333179927	-13.027366459421	1.00442888913511	0.583182057446752	687.410739199524	1.00317268706643	0.710914167138226	1059.20539009005	0.510373968541676	0.0933195486556399	0.984883701973387	0.890360519609738	0.281435791798069	0.990186915011447	3477	66500	2444	2213	1863	1550	1156	629	4	4	2	3	2	0	66349	66580	66930	67243	67637	68164	1180	1180	1182	1181	1182	1184
G6_ALZHEIMER	60_70	UKBB	L12_DERMATITISNAS	-12.172092454546	-12.1743872721049	-12.1745075600222	2.36495196145702	-12.1794205637988	-12.1640143377826	1234.09155176871	932.472401796958	1131.67790030111	1.00345716865499	1420.56104986379	2536.97824083099	0.992130432168145	0.989583091507765	0.99141658218354	0.0184329685450286	0.993159285499006	0.9961744086351	730	65547	587	473	340	189	126	52	0	0	0	1	0	0	64541	64655	64788	64939	65002	65076	1149	1149	1149	1148	1149	1149
G6_ALZHEIMER	60_70	UKBB	L12_DERM_NAS	-12.1710368374788	-12.1732118823418	-12.1735666593414	2.3725055414345	-12.1782629533932	-12.1638705231068	1241.88646872495	945.269531702997	1139.13855106771	1.00343806890381	1434.253688453	2536.35207031834	0.992180503474119	0.989725100588857	0.991473455093099	0.0180604404331587	0.993225235320837	0.996173509427147	715	65524	574	461	335	185	124	52	0	0	0	1	0	0	64516	64629	64755	64905	64966	65038	1149	1149	1149	1148	1149	1149
G6_ALZHEIMER	60_70	UKBB	L12_DISORDSKINAPPENDIX	1.59328656463455	-13.5149198901474	0.829119872259997	-13.5191505008811	0.199112481662036	-13.5114549973384	0.713537727900326	899.407641201435	0.711960351221252	1010.55342004558	1.00284963757315	1350.11185335384	0.0255529354820205	0.988011064575355	0.244197526664221	0.989326244902482	0.842617354105041	0.992015179067793	3064	67099	2090	1983	1742	1396	1114	616	4	2	3	1	1	0	66882	66989	67230	67576	67858	68356	1187	1189	1188	1190	1190	1191
G6_ALZHEIMER	60_70	UKBB	L12_EPIDERMALTHICKOTH	3.38402985953221	-11.2004187941492	-11.186023347352	-11.1788510710213	-11.1845023955131	-11.2221514443867	1.00524573488554	1055.54979858081	1303.67389367387	1638.61993901078	1498.09213624845	2873.98621315726	0.000761642597590475	0.991533821005121	0.993153927639394	0.994556783255028	0.994043184217426	0.996884481010365	182	58875	142	115	85	57	41	16	1	0	0	0	0	0	57954	57981	58011	58039	58055	58080	960	961	961	961	961	961
G6_ALZHEIMER	60_70	UKBB	L12_EPIDERMTHICKNAS	-10.9976210745896	-11.0050721732642	-10.9945541530708	-10.9826935954325	-10.9936597158841	-11.0263062538404	1391.08560974985	967.059036001286	1190.65938149678	1500.2660495876	1408.68787815606	2667.79386172213	0.993692163448623	0.990920318893113	0.992632435032241	0.994159140379246	0.993773225104968	0.99670225852123	172	58863	134	111	84	56	39	15	0	0	0	0	0	0	57944	57967	57994	58022	58039	58063	957	957	957	957	957	957
G6_ALZHEIMER	60_70	UKBB	L12_ERYTHEMATOUSOTH	3.31641514404032	2.8156426796149	-9.21640429485422	-9.21605965622244	3.77982457597598	-9.24818449364886	1.00456467857934	1.00353355017089	480.843554754033	664.128044109528	1.00315869304823	984.392057564815	0.000962222914000056	0.00502029729594122	0.984707757060262	0.988928165617636	0.000164611546749358	0.992504129813308	210	69989	168	140	92	47	34	12	2	2	1	1	1	0	68756	68784	68832	68877	68890	68912	1273	1273	1274	1274	1274	1275
G6_ALZHEIMER	60_70	UKBB	L12_ERYTH_NAS	3.31712036544321	2.81849895498851	-9.21676442620601	-9.21603818855574	3.77973526308403	-9.24813815015544	1.00456539221299	1.00353339361044	482.445637650743	664.079184947362	1.00315867504193	984.338959338019	0.00095982590172318	0.00497612664178694	0.984757937149027	0.988927376858154	0.000164670205829926	0.992503763038657	208	69980	167	139	91	47	34	11	2	2	1	1	1	0	68746	68774	68822	68866	68879	68902	1273	1273	1274	1274	1274	1275
G6_ALZHEIMER	60_70	UKBB	L12_FOLLICULARCYST	-12.0269006387392	-12.0223775950418	0.885302980548406	-12.0241385067156	1.10573800051888	-12.0156648973937	914.751109811722	608.6529079911	1.00342016257024	732.978781147978	1.00290844577395	918.456535427711	0.98950993142211	0.98424086106627	0.377622478381501	0.986911702713679	0.270230737881026	0.989562010097066	1450	66562	1005	945	806	598	459	277	1	1	2	1	1	0	65828	65888	66027	66235	66374	66556	1178	1178	1177	1178	1178	1179
G6_ALZHEIMER	60_70	UKBB	L12_GRANULOMATOUSSKIN	-11.0157571383204	-11.019547745997	-11.0186933249206	-11.0195268848441	-11.0102229277791	-11.0222045614619	1560.65701670997	974.382271320401	1122.78967150734	1316.61902910479	1570.26457709383	2158.57462774821	0.99436825037759	0.990976704057953	0.992169945635094	0.993322132275277	0.994405519279683	0.995925825998604	178	58742	126	122	84	71	55	26	0	0	0	0	0	0	57836	57840	57878	57891	57907	57936	958	958	958	958	958	958
G6_ALZHEIMER	60_70	UKBB	L12_HYPERTROPHICNAS	-10.006548412078	-10.0109693407154	-10.015806296801	-10.0141395888613	-10.0045412009314	-9.97319085431358	1382.87148223128	966.363591130491	1081.21658499445	1080.706577913	1040.95820323361	2052.9021325173	0.994226505562605	0.9917345240623	0.992608934206907	0.99260667679068	0.992331732388645	0.996123817313102	102	58699	68	65	54	43	33	18	0	0	0	0	0	0	57776	57779	57790	57801	57811	57826	957	957	957	957	957	957
G6_ALZHEIMER	60_70	UKBB	L12_HYPERTROPHICSKIN	-11.5311455661222	-11.5338417451616	-11.5298361610396	-11.5263817982247	2.06549926916097	-11.5167637990117	1328.48378111082	874.723780219891	911.72816433473	989.516976179331	1.00317307524253	1240.65819677362	0.993074505223174	0.98947964168406	0.98991011419493	0.990706057273935	0.0394974942294022	0.992593515215519	493	58779	302	295	260	236	191	115	1	1	1	1	1	0	58012	58019	58054	58078	58123	58199	957	957	957	957	957	958
G6_ALZHEIMER	60_70	UKBB	L12_IMPETIGO	-10.5749337574446	-10.5690581575433	-10.5798642037311	-10.5728529978832	3.77043134318393	-10.5603016005693	1874.05980843033	1101.359486404	1194.68243396736	1434.41977804183	1.00323556644627	1740.60665039458	0.995497725546513	0.992343318416312	0.99293418926479	0.994118988099183	0.000171091381413536	0.995159245248371	105	63377	59	64	57	46	37	30	1	1	1	1	1	0	62360	62355	62362	62373	62382	62389	1062	1062	1062	1062	1062	1063
G6_ALZHEIMER	60_70	UKBB	L12_INFECT_SKIN	1.37581550359608	0.16189119186047	1.43902044738646	1.23048782360251	-0.270608290791929	0.645414915957407	0.585900562872543	0.7120582795362	0.41678073634011	0.506932444302277	1.00277028639051	1.00271096388859	0.0188640602327046	0.820146418470039	0.000554997980789739	0.0152107861981684	0.787267423121726	0.519789480040552	5358	65917	3749	3424	2869	2335	1800	900	13	11	10	6	2	1	66387	66712	67267	67801	68336	69236	1126	1128	1129	1133	1137	1138
G6_ALZHEIMER	60_70	UKBB	L12_INFECT_SKIN_NAS	1.60746047688647	-12.1758144048795	2.26862098818853	-12.1835168054394	0.867405010199376	-12.1788160865914	1.00520717072569	640.1810633796	0.507475365673369	745.90596690911	1.00287768020186	1153.23464091427	0.109790939015813	0.984825685710454	7.80712022081571e-06	0.986968052073251	0.387084863025911	0.991574040215711	1675	64012	1172	1073	897	757	591	291	6	5	5	1	1	0	63433	63532	63708	63848	64014	64314	1076	1077	1077	1081	1081	1082
G6_ALZHEIMER	60_70	UKBB	L12_INFECT_SKIN_OTHER	1.60746047688647	-12.1758144048795	2.26862098818853	-12.1835168054394	0.867405010199376	-12.1788160865914	1.00520717072569	640.1810633796	0.507475365673369	745.90596690911	1.00287768020186	1153.23464091427	0.109790939015813	0.984825685710454	7.80712022081571e-06	0.986968052073251	0.387084863025911	0.991574040215711	1675	64012	1172	1073	897	757	591	291	6	5	5	1	1	0	63433	63532	63708	63848	64014	64314	1076	1077	1077	1081	1081	1082
G6_ALZHEIMER	60_70	UKBB	L12_INTERNALSUBSTANCEDERM	-10.9957619370353	-10.9989131799921	-11.0037557219845	-11.0284700927298	-11.0148978993205	-10.9767650225458	1524.05721360063	1114.9939575525	1319.08659805752	1556.56423123408	1990.52950708202	4806.30377575606	0.994243475577867	0.992129355835826	0.993344163311246	0.994346926249844	0.995584806912698	0.998177771498829	158	64979	127	96	69	46	24	8	0	0	0	0	0	0	63873	63904	63931	63954	63976	63992	1137	1137	1137	1137	1137	1137
G6_ALZHEIMER	60_70	UKBB	L12_LICHENPLANUS	-12.0267267906335	-12.0269860919632	-12.0259096381158	-12.0204118122835	-12.0158423403686	-12.0116189540364	1713.40068504278	1127.17304959262	1306.53258424482	1338.71386630504	1304.78872696217	2256.63873443579	0.994399523176372	0.991486698128809	0.992656017722875	0.992835831190905	0.992652358667638	0.995753046372764	339	68895	244	229	184	161	112	52	0	0	0	0	0	0	67752	67767	67812	67835	67884	67944	1238	1238	1238	1238	1238	1238
G6_ALZHEIMER	60_70	UKBB	L12_LICHENPLANUS_INCLAVO	-12.0254044488121	-12.0256589867222	-12.024691495222	-12.019582575385	-12.0150904820927	-12.0112845056904	1739.37686581847	1138.61466549289	1322.92533163608	1353.01546979413	1315.09324485054	2276.57204358234	0.994483766974387	0.991573172605023	0.992747751249933	0.992912044658625	0.99271038623161	0.995790348903233	339	71480	244	229	184	161	112	52	0	0	0	0	0	0	70282	70297	70342	70365	70414	70474	1293	1293	1293	1293	1293	1293
G6_ALZHEIMER	60_70	UKBB	L12_LICHENSCLERATROPH	-11.0264066690133	-11.0243356797849	-11.0296379138921	-11.0250694097623	-11.0288565599739	-11.0376299278708	1926.36608568119	1301.23138885524	1580.23365165767	1611.43711203917	1476.69738370095	2787.56636803082	0.995432980435628	0.993240216859897	0.994431009402016	0.994541106215166	0.994040977750728	0.996840709661392	104	58741	82	69	56	44	26	12	0	0	0	0	0	0	57804	57817	57830	57842	57860	57874	959	959	959	959	959	959
G6_ALZHEIMER	60_70	UKBB	L12_LICHSIMPANDPRURIGO	-11.012651331848	-11.0254486652422	-11.0163143469488	-11.0174637074924	-11.0041082716452	-11.0300280653477	1526.34095590841	1040.38085648524	1065.49007925108	1012.24991961273	989.334217037236	1460.74974563261	0.994243259868284	0.99154456701886	0.99175065943319	0.991315889030208	0.991125519657035	0.993975281875186	204	64909	131	125	109	107	86	45	0	0	0	0	0	0	63847	63853	63869	63871	63892	63933	1135	1135	1135	1135	1135	1135
G6_ALZHEIMER	60_70	UKBB	L12_NAILDIS	1.98874484512393	-12.5301750800432	-12.5332543980456	-12.5357575186805	-12.5314473653153	-12.5249392987355	1.00446360367536	961.350577679362	974.578009424998	1047.69432908531	947.266781879238	1457.3179239585	0.0477139433504164	0.989600723806664	0.98973933902897	0.990453466765902	0.989445046595452	0.99314265439295	989	66323	680	654	579	487	397	201	1	0	0	0	0	0	65460	65486	65561	65653	65743	65939	1171	1172	1172	1172	1172	1172
G6_ALZHEIMER	60_70	UKBB	L12_NONIONRADISKIN	-14.0294256917261	-14.0260376655035	-14.0266421551095	-14.0282074351521	0.329355663314494	-14.027810694698	1509.336087489	1016.76173830355	1119.90750693227	1328.64404177039	1.00242590735425	2088.91767985365	0.992583692219515	0.988993681065383	0.990006899189937	0.991575860937404	0.742489336613619	0.994641967196474	2797	68633	2194	1989	1568	1168	812	346	1	1	1	1	1	0	68015	68220	68641	69041	69397	69863	1220	1220	1220	1220	1220	1221
G6_ALZHEIMER	60_70	UKBB	L12_OTHERCONTACT	-10.9990276672094	-11.0123136797293	-11.0232286570654	-11.0241521838216	-11.0284661100707	-11.0473940943715	1248.8768184458	872.138019084339	909.66364259204	899.084082714389	879.495462826383	1264.01863097248	0.992973013207447	0.989925537707653	0.990331537621768	0.990216954574888	0.989995159029397	0.993026658980653	305	65149	212	184	162	140	104	54	0	0	0	0	0	0	64082	64110	64132	64154	64190	64240	1160	1160	1160	1160	1160	1160
G6_ALZHEIMER	60_70	UKBB	L12_OTHERDISSKINANDSUBCUTIS	1.50723121104122	-12.1718685150861	-12.1755620822433	1.5929159601243	-12.1828903780402	2.53319615467538	1.0051368983943	697.661437843527	848.556813341119	1.00388930282513	927.368851747428	1.00291418129996	0.133736636144987	0.986080277950018	0.988551904224885	0.112570493917345	0.98951845263184	0.0115423541922174	1245	60064	1025	841	571	392	235	113	2	1	2	2	1	1	59301	59485	59755	59934	60091	60213	981	982	981	981	982	982
G6_ALZHEIMER	60_70	UKBB	L12_OTHERMELANIN	-10.5758419663687	-10.5703254214455	-10.5747716102574	-10.5672769708061	3.69356260939274	-10.5975746655753	1399.70419792813	943.135561433505	1087.72429016689	1445.61030478876	1.00321238504721	1942.25521493996	0.993971425715738	0.991057782953784	0.992243150062922	0.994167589959391	0.000231651711473299	0.995646504544506	126	58741	98	83	60	40	30	21	1	1	1	1	1	0	57810	57825	57848	57868	57878	57887	958	958	958	958	958	959
G6_ALZHEIMER	60_70	UKBB	L12_OTHERSKINSUBCUTIS	0.537551649129213	0.478079309955979	0.611563523488938	0.53314074516263	0.422753458780415	1.00281732110611	0.713535404019184	0.507081035335379	0.506959215072928	0.583409972269781	0.58206028281603	0.710864350121395	0.451231409168085	0.345779872457558	0.227687679479348	0.360803288359794	0.467651641035801	0.158332683328339	7676	63211	5674	4972	4111	3286	2410	1155	15	14	12	8	5	2	64121	64823	65684	66509	67385	68640	1077	1078	1080	1084	1087	1090
G6_ALZHEIMER	60_70	UKBB	L12_OTHPIGMENTATION	-11.5335851277423	-11.5285071886062	1.91120883233785	-11.5374953050039	1.76051848051854	-11.5524343588475	1164.6419521122	779.990459775824	1.0039918748108	907.596058031697	1.00308736407424	1442.33908278106	0.992098585258196	0.988207441668608	0.0569610137125803	0.98985744664322	0.0792422302793309	0.993609401165424	551	58867	380	353	307	263	217	102	2	2	2	1	1	0	58076	58103	58149	58193	58239	58354	960	960	960	961	961	962
G6_ALZHEIMER	60_70	UKBB	L12_PAPULOSQUAMOUS	1.65333952559	-12.5081980964299	0.965893113888011	-12.5083690420748	1.1144499294884	-12.5082226263007	1.00431943956269	783.04391197919	1.0032642731248	892.214985352321	1.00246158342668	1427.41806820319	0.0997166742934811	0.98725528213258	0.335672780519347	0.988814458639248	0.26626141612658	0.993008362289802	1326	69369	938	870	728	586	426	209	2	1	1	0	1	0	68509	68577	68719	68861	69021	69238	1246	1247	1247	1248	1247	1248
G6_ALZHEIMER	60_70	UKBB	L12_PARAPSORI	-9.99625152508094	-9.99680355418998	-10.0089728430936	-10.013182176812	-10.0194405981597	-10.0370071696819	1216.13008492905	795.025891347829	939.531358918323	1077.13207004044	955.806756899588	1143.13039306262	0.99344168436889	0.989967515377583	0.991500173173701	0.992582851615202	0.991636164430665	0.992994438597357	106	68773	58	53	46	44	47	28	0	0	0	0	0	0	67583	67588	67595	67597	67594	67613	1238	1238	1238	1238	1238	1238
G6_ALZHEIMER	60_70	UKBB	L12_PRURITUS	-13.0329504849664	0.912018662354457	-13.0280101040685	-13.0283187355946	-13.0316052357739	-13.0325517270898	1634.24099049173	1.00358607469057	1078.26411137465	1162.90767979219	1108.15966979058	1703.43701256394	0.993636997352892	0.363476940205753	0.990359880198215	0.991061305119014	0.990617347609489	0.993895653146304	1236	65256	862	799	720	600	464	238	1	1	0	0	0	0	64492	64555	64634	64754	64890	65116	1137	1137	1138	1138	1138	1138
G6_ALZHEIMER	60_70	UKBB	L12_PSORIASIS	2.04249110108659	-11.5202563634602	1.32329878529412	-11.5207565757028	1.5260407161446	-11.5179452255462	1.00436888225784	588.083953707126	1.00334310065809	651.474274362533	1.00253472446588	1091.85625275242	0.0419912845746687	0.984370859340567	0.187206021988793	0.985890840095345	0.127963383024332	0.991583305766809	926	69226	670	615	513	398	281	135	2	1	1	0	1	0	68234	68289	68391	68506	68623	68769	1246	1247	1247	1248	1247	1248
G6_ALZHEIMER	60_70	UKBB	L12_PSORI_ARTHRO	-11.0135962260489	-11.0078001855924	-11.0228623864788	-11.0133999501616	-11.01288660056	-11.0080993110969	1461.67677475776	978.655580870339	1059.38122409053	1106.77986438421	1098.00781919033	2380.5426450119	0.993988072200382	0.991025679722187	0.991698160378833	0.992060501779782	0.991997447822852	0.996310437370033	223	68877	163	150	126	89	63	26	0	0	0	0	0	0	67698	67711	67735	67772	67798	67835	1239	1239	1239	1239	1239	1239
G6_ALZHEIMER	60_70	UKBB	L12_PSORI_NAS	-12.1649107577866	-12.1655004091467	-12.1627633501188	-12.1654069729125	2.51944497698659	-12.1607928024501	1337.18402098339	978.550305871292	1127.36680525197	1439.94574765636	1.00259682913304	2492.04151194444	0.992741417455541	0.990080821745428	0.99139207151291	0.993259138446945	0.0119736702797488	0.996106457188342	627	69280	490	403	290	185	120	55	0	0	0	0	1	0	68168	68255	68368	68473	68538	68603	1249	1249	1249	1249	1248	1249
G6_ALZHEIMER	60_70	UKBB	L12_RADIATIONRELATEDSKIN	-14.0303438271248	-14.0267464562382	-14.0273421789851	-14.0293819909866	0.3015381642442	-14.0285573423964	1498.94765131991	1009.82169383224	1110.60693907078	1315.06558821729	1.00241454628794	2049.80217155848	0.992531806396842	0.988917484518206	0.989922715414764	0.991488169819826	0.763557979224933	0.994539433077307	2855	68659	2231	2024	1600	1198	836	361	1	1	1	1	1	0	68062	68269	68693	69095	69457	69932	1220	1220	1220	1220	1220	1221
G6_ALZHEIMER	60_70	UKBB	L12_ROSACEA	2.80185155742969	-12.1731200633921	-12.1780130471334	-12.1789731081664	-12.1764083859399	-12.1833701412103	1.00521905466836	1128.34618788571	1118.26400932365	1191.55262240391	1159.12090590289	1721.67586662045	0.00531485183935217	0.99139221964818	0.991311124692124	0.991844887727393	0.991618484728122	0.994353849065314	555	66242	346	334	309	273	220	120	1	0	0	0	0	0	65277	65289	65314	65350	65403	65503	1173	1174	1174	1174	1174	1174
G6_ALZHEIMER	60_70	UKBB	L12_SCARCONDITIONS	2.66355083907279	-12.170519583162	-12.1755053963748	-12.175814685763	-12.1727599976473	-12.1762063920793	1.00540153436867	1109.01720726548	1195.55895679913	1531.8974079874	1546.74526590765	2883.17691007421	0.00806728108838066	0.991244072048837	0.991874528812633	0.993658327107577	0.993720777931807	0.996630391226943	438	58920	326	292	232	157	107	53	1	0	0	0	0	0	58074	58108	58168	58243	58293	58347	957	958	958	958	958	958
G6_ALZHEIMER	60_70	UKBB	L12_SEBORRHOEIC	2.85183636413536	1.27032247672388	-11.1692415825483	1.40347082952567	1.43540372352103	-11.1674356024217	0.713763445899287	1.00340739605196	531.040623847793	1.0031959400467	1.00275616477419	819.775570919603	6.45599510007218e-05	0.205509973330295	0.983219535382031	0.161813069930937	0.15229888465685	0.989131111992902	803	65028	539	529	455	409	305	168	3	1	2	2	1	0	64149	64159	64233	64279	64383	64520	1140	1142	1141	1141	1142	1143
G6_ALZHEIMER	60_70	UKBB	L12_SEBORRKERAT	0.522618158650337	-0.299202680631895	-0.224670413549601	-0.0728325172333197	-0.181677710181468	0.805655845893971	1.00516638430379	1.00395365314587	1.00389491074187	1.00391684725251	1.00302121175469	1.00292473001816	0.603110977760136	0.765684544234312	0.822913912427767	0.942165523978177	0.856265163320398	0.421797664576736	4088	60022	2978	2790	2426	2015	1501	690	4	4	4	3	2	1	60162	60350	60714	61125	61639	62450	966	966	966	967	968	969
G6_ALZHEIMER	60_70	UKBB	L12_SKINSUBCUTISNAS	1.59645748920928	-12.1721669845065	-12.1767952266568	1.68715915161757	-12.1839090136997	2.578001230501	1.00512074216613	725.184728018984	880.669830912436	1.00392128276023	965.59774071822	1.00292963703839	0.112213072596176	0.986608201027124	0.988968206917814	0.0928466293887505	0.989932562467607	0.0101560422073364	1140	59991	939	772	530	361	216	103	2	1	2	2	1	1	59209	59376	59618	59787	59932	60045	981	982	981	981	982	982
G6_ALZHEIMER	60_70	UKBB	L12_SKIN_SUBCUTAN	0.72760098347393	0.398235832603518	0.928532370624904	0.722517592751325	1.01158758139304	-12.9872676702045	0.512709853586887	0.420313286494858	0.34768458687117	0.419896270567998	0.344780647512974	553.25340250819	0.155861659817844	0.343397393619567	0.00757119790031575	0.0853043770489818	0.00334620576224586	0.981271893302313	13983	50368	9892	8964	7563	6058	4639	2448	27	25	22	15	9	0	53647	54575	55976	57481	58900	61091	785	787	790	797	803	812
G6_ALZHEIMER	60_70	UKBB	L12_ULCERLOWLIMB	2.50238960481475	2.66074238100618	-11.1422246089027	-11.1506105275898	-11.1424162043101	-11.1591710457224	1.00495818640985	0.712520976550107	913.423138714226	1330.38225440835	1403.6818089989	2264.56030914332	0.0127727459481475	0.000188263936921155	0.990267392908086	0.993312601857326	0.993666464552604	0.996068245911332	463	59313	399	285	168	97	53	25	3	2	0	0	0	0	58390	58504	58621	58692	58736	58764	984	985	987	987	987	987
G6_ALZHEIMER	60_70	UKBB	L12_URTICARIA	-10.0219219716449	-10.0283448928568	-10.0274709433508	-10.0397752664033	-10.0101133264157	-9.99969338648926	1088.26346343732	806.167522774209	948.884544279988	1171.25587629071	1204.28969844794	1433.40983575144	0.992652308879209	0.99007494723002	0.991568399563406	0.99316077405041	0.993368021899735	0.99443387644493	104	69863	78	64	51	34	21	12	0	0	0	0	0	0	68625	68639	68652	68669	68682	68691	1264	1264	1264	1264	1264	1264
G6_ALZHEIMER	60_70	UKBB	L12_URTICARIAERYTHEMA	1.87399150691632	1.04942039535455	-11.5250652478354	-11.5237539334533	1.34654683417369	-11.5226552921372	1.00443222236001	1.0033114978272	566.947919126178	624.318961041068	1.00272670888024	823.54536636071	0.062080240476945	0.295581018735582	0.983781511460289	0.985273387736713	0.179309156821281	0.988836742727513	1062	70213	715	680	574	462	361	207	2	2	1	1	1	0	69285	69320	69426	69538	69639	69793	1273	1273	1274	1274	1274	1275
G6_ALZHEIMER	60_70	UKBB	LUNG_CANCER_MESOT	2.41814648120086	-12.1715401640287	-12.1556763894767	-12.1486276574585	-12.1912979744438	-12.1422273783702	1.01318995259412	1228.13253156336	1769.5052818126	2428.19960217883	2819.06588620908	6635.9676577987	0.0170019083258747	0.992092608286492	0.994518948128929	0.996008086816602	0.996549488907763	0.998540063657245	841	32290	786	391	167	82	49	15	1	0	0	0	0	0	31943	32338	32562	32647	32680	32714	401	402	402	402	402	402
G6_ALZHEIMER	60_70	UKBB	M13_ADHCAPSULITIS	3.27088720716807	-11.1803159909554	-11.1812472339422	-11.1888364186932	-11.1836463284996	-11.1939196700261	1.00676979203178	933.425883759667	903.988298903325	961.800802996347	967.230552274359	1464.67718233576	0.00115855098373658	0.990443388839304	0.990131379931153	0.990718245973544	0.990774629799177	0.993902158890935	370	53019	223	210	202	181	134	68	1	0	0	0	0	0	52275	52288	52296	52317	52364	52430	890	891	891	891	891	891
G6_ALZHEIMER	60_70	UKBB	M13_ARTHRITISNAS	-14.1246400409834	1.12834295806611	-14.1155590219038	1.03574745516049	1.05373310670597	-14.1088908390015	1287.23300587649	0.459129388391549	1074.74611150476	0.714465850610272	0.713212414815907	2402.0692529348	0.991245092370223	0.0139880252840611	0.989521001562474	0.147147540862277	0.139556019106234	0.995313540012034	4701	45978	3777	3249	2422	1576	970	396	8	9	4	4	2	0	46253	46781	47608	48454	49060	49634	641	640	645	645	647	649
G6_ALZHEIMER	60_70	UKBB	M13_ARTHROPATHIES	-0.370136219007088	0.675493372739169	0.0209272359343496	0.0865873218592332	0.739319522598147	0.988822853457846	0.715311017373103	0.303727476943021	0.457012606141877	0.508691371111084	0.363502793030594	0.506985473290708	0.604843495102727	0.0261476769137192	0.963476532819007	0.864840406073623	0.0419641226510607	0.0511288409333526	19074	52998	14225	12743	10274	7644	5356	2505	29	28	17	14	12	4	57066	58548	61017	63647	65935	68786	752	753	764	767	769	777
G6_ALZHEIMER	60_70	UKBB	M13_ARTHROSIS	0.262184299789481	0.51180689720226	0.640230937547477	-0.310352229362968	0.110641054995792	1.16277315474559	0.587329816674349	0.366401034411073	0.389993674262534	0.71351302037987	0.583734205585761	0.5835697490616	0.655308001271549	0.1624590012095	0.100663717193222	0.663588810781005	0.849669508860921	0.0463142662203201	14299	51419	11117	9837	7654	5486	3648	1520	21	18	12	7	6	3	53845	55125	57308	59476	61314	63442	735	738	744	749	750	753
G6_ALZHEIMER	60_70	UKBB	M13_ARTHROSIS_INCLAVO	0.255693518420632	0.494443330706558	0.624327602580605	-0.323587527433377	0.0770206070110372	1.12650125882019	0.585997493252129	0.364461186096163	0.388171233384846	0.712526078573114	0.582614035553991	0.582438777615866	0.662590841490473	0.174895008695918	0.107751553904917	0.649727121273466	0.894827415919171	0.0530994791756605	14299	59881	11117	9837	7654	5486	3648	1520	21	18	12	7	6	3	62121	63401	65584	67752	69590	71718	921	924	930	935	936	939
G6_ALZHEIMER	60_70	UKBB	M13_ARTHROSIS_KNEE	0.0530996583934422	0.930781544925491	0.637860515079831	-0.211956622383741	-0.181824336628823	-12.0141185711811	1.00709097995559	0.459471183102103	0.586840136762741	1.00540405368663	1.00435276556355	626.750558313674	0.95795039737406	0.0427886705273951	0.277062952920659	0.83302979626677	0.856339061539029	0.984706367509677	6250	45534	4797	4285	3423	2544	1712	720	10	9	5	2	1	0	46338	46850	47712	48591	49423	50415	639	640	644	647	648	649
G6_ALZHEIMER	60_70	UKBB	M13_ARTHROSIS_KNEE_PRIM_ICD10	2.55675245353755	-12.1726296802154	-12.1791102769453	-12.1749437234873	-12.1810653973103	-12.1747984061536	0.713335864253528	744.784032299035	780.287653936884	940.84215679721	927.096563903051	1357.08589839236	0.000338087427900899	0.986960084418164	0.987546734274348	0.989675283525921	0.989516944875805	0.992842049727493	886	70327	714	627	514	346	238	114	2	0	0	0	0	0	69245	69332	69445	69613	69721	69845	1252	1254	1254	1254	1254	1254
G6_ALZHEIMER	60_70	UKBB	M13_ARTHROSIS_OTH	0.546704031480666	0.774388613818838	1.27797136862698	0.977921694852625	-0.0598860592047776	1.80208354286526	0.716085357857986	0.458139892558806	0.42007855027511	0.585698373287352	1.00382703490113	0.713032086320952	0.445187856544461	0.0909727649283683	0.00234840184795339	0.0949851145259227	0.952428224830513	0.0114926034051035	6934	48492	5597	4771	3490	2329	1427	570	16	14	10	6	3	2	49078	49904	51185	52346	53248	54105	735	737	741	745	748	749
G6_ALZHEIMER	60_70	UKBB	M13_ARTHROSIS_POLY	-12.5236152509345	1.71039842151251	0.670910216780051	-12.523075581899	0.983176706801457	-12.5210671571332	873.444286555303	0.511766959228604	1.00597647912351	881.819890425188	1.00470247275437	1499.58785724667	0.988560166871335	0.000831341836675434	0.504820451730616	0.988669304337186	0.327790024461075	0.993338002812383	2207	43336	1780	1535	1136	777	513	192	5	5	2	1	1	0	43146	43391	43790	44149	44413	44734	612	612	615	616	616	617
G6_ALZHEIMER	60_70	UKBB	M13_ARTHTROSIS_COX	-13.5263890921181	-0.29183548055635	0.114567318480035	0.523122776268475	-13.520790839129	1.62312937270045	1072.95701993169	1.00550657759732	1.00564979106641	1.00571906718993	1110.57724036049	1.00411941279643	0.989941618391461	0.77163472804151	0.909298298978656	0.60296041494918	0.990286345358024	0.105992634371079	3769	44511	3092	2666	1916	1264	830	315	3	3	2	1	1	1	44558	44984	45734	46386	46820	47335	627	627	628	629	629	629
G6_ALZHEIMER	60_70	UKBB	M13_ARTHTROSIS_COX_PRIM_ICD10	-12.1801286461084	-12.1828283015403	-12.1834808078911	-12.1802458008815	-12.1885710506397	2.92026906364478	1152.77977276809	807.599718737148	918.334391733501	1083.13036172972	1046.82369431433	1.00209686946158	0.991569807168964	0.987964183588507	0.989414829543384	0.991027649498481	0.990710132965652	0.00356648831294496	711	70806	590	498	377	257	182	62	0	0	0	0	1	1	69644	69736	69857	69977	70052	70172	1283	1283	1283	1283	1282	1282
G6_ALZHEIMER	60_70	UKBB	M13_BAKERCYST	-11.007110144305	-11.0129915960012	-11.0122185520994	-11.0056790353128	-11.0270712089805	-11.015284432436	1764.80279696136	1284.98406921516	1728.55296765613	2005.68631645536	1772.56212957455	2066.61185437141	0.995023610389335	0.99316179196309	0.994916892978169	0.995621839145733	0.995036409177438	0.995747201513777	123	53051	89	73	47	41	34	15	0	0	0	0	0	0	52195	52211	52237	52243	52250	52269	890	890	890	890	890	890
G6_ALZHEIMER	60_70	UKBB	M13_BONECONTINUITY	-12.0094390414118	-12.008301659913	-12.0083446829691	-12.008512506118	-12.0066466559395	-12.0055674328116	1346.91186761059	889.267982723773	1008.42670380212	1115.70274548084	1009.95988552992	1596.14582788927	0.992885934660197	0.989226029154881	0.990499015591419	0.991412388493178	0.990514779368553	0.993998689587076	613	63826	464	433	325	251	180	83	0	0	0	0	0	0	62946	62977	63085	63159	63230	63327	1029	1029	1029	1029	1029	1029
G6_ALZHEIMER	60_70	UKBB	M13_BONEDENSOTH	-11.5407457474131	-11.5371654680604	2.0377453099325	-11.5357136891974	-11.5348289794176	-11.5394894212074	791.176909154071	615.464133721412	1.00387132159337	1193.04027171905	1484.00997503293	2753.8864422677	0.988361823745412	0.985044153489386	0.0423680303941712	0.992285235754493	0.993798310363251	0.996656669148071	796	64731	687	519	290	160	75	35	1	1	1	0	0	0	63777	63945	64174	64304	64389	64429	1062	1062	1062	1063	1063	1063
G6_ALZHEIMER	60_70	UKBB	M13_BONEDISNAS	-11.1694375993694	2.32409477379536	-11.1693732567251	-11.1691293716427	-11.1690921352638	-11.1693116993464	1229.76374963599	1.00391099451205	1000.36734226634	1057.74335363716	1076.71015693166	1383.24924097508	0.99275324281724	0.0206107068520552	0.991091587121583	0.991574978707718	0.991723412012894	0.993557397861569	349	63655	246	209	170	129	91	58	1	1	0	0	0	0	62725	62762	62801	62842	62880	62913	1032	1032	1033	1033	1033	1033
G6_ALZHEIMER	60_70	UKBB	M13_BURSOPATHY	-11.1818080974465	-11.1871945915675	-11.1899658655759	3.17063937411115	-11.1926237597014	-11.193063210813	1366.84152811677	908.345500135319	1192.00545961581	1.00436822283421	1471.16204814646	1691.59914184568	0.993472767438449	0.990173492146584	0.992509958914392	0.00159483608431965	0.993929740402758	0.994720553507892	244	53133	182	158	104	84	61	30	1	1	1	1	0	0	52304	52328	52382	52402	52425	52456	890	890	890	890	891	891
G6_ALZHEIMER	60_70	UKBB	M13_CALCIFICTEND	-10.0175348678429	-10.0135838335699	-10.0020969335347	-10.0028590449722	-10.02119089788	-10.0380366392027	1453.02818397164	944.352376950573	1075.98632922564	1039.61932173608	1035.59222079414	1205.40091664141	0.99449923051766	0.991539668440104	0.992583173624367	0.992323148014942	0.992279172677714	0.99335565306514	106	52948	56	55	56	63	41	23	0	0	0	0	0	0	52110	52111	52110	52103	52125	52143	888	888	888	888	888	888
G6_ALZHEIMER	60_70	UKBB	M13_CARTILAGE	-12.0049726416459	-12.0066014636547	-12.0044468069971	-12.0029426098813	-12.0021240829676	-12.0082349513391	2830.47809713183	1860.7009989942	1771.67175162244	1710.0805850873	1688.92376937706	2764.82838779782	0.996615923784922	0.994851501955228	0.994593756168807	0.994399746981991	0.994329981568501	0.996534629349833	270	41518	159	155	150	143	114	60	0	0	0	0	0	0	41037	41041	41046	41053	41082	41136	592	592	592	592	592	592
G6_ALZHEIMER	60_70	UKBB	M13_CERVICALGIA	-12.0135544925337	-12.0134693309615	-12.0118439082498	-12.0107170034659	-12.0064608976306	-12.0142608675179	1463.86934750902	1005.76738652278	1158.84291008973	1488.07444581261	1415.35778871349	2056.77128159501	0.993452064509237	0.990469830394727	0.991729773638718	0.993560092616191	0.993231637284458	0.995339326823688	531	52208	383	337	257	175	125	75	0	0	0	0	0	0	51504	51550	51630	51712	51762	51812	852	852	852	852	852	852
G6_ALZHEIMER	60_70	UKBB	M13_CERVICDISC	2.54148545854945	-11.1646062317206	-11.1667645404425	2.20433430465619	2.43378199004438	-11.1658197499472	1.00603806734129	677.940407535832	768.740404526138	1.00417940314263	1.00402491525091	1358.98500868227	0.0115293349152228	0.98686069719491	0.988410293459858	0.028152133463797	0.0153495279380859	0.993444419994675	564	52175	398	338	265	217	157	75	2	1	2	2	1	0	51489	51549	51622	51670	51730	51812	850	851	850	850	851	852
G6_ALZHEIMER	60_70	UKBB	M13_CHRONDROPATHIES	-11.5483817677776	2.12840405927087	-11.5452096202044	-11.5461202014414	-11.5492519453534	-11.541702611087	1412.72541018443	1.0034200600846	1049.19553111686	1078.74994481822	998.961074929882	1520.68019385976	0.993477732595264	0.0339092150304587	0.991220360422334	0.991460212630943	0.990775652056653	0.99394425077516	418	70728	276	263	226	179	145	80	1	1	0	0	0	0	69586	69599	69636	69683	69717	69782	1283	1283	1284	1284	1284	1284
G6_ALZHEIMER	60_70	UKBB	M13_CRYSTALARTH	-11.0000238147022	-10.9974320589661	-10.9929470441814	-10.9909697626898	-10.9872974262773	-10.9899794110444	1901.27004101383	1268.58307141089	1384.08810777411	1756.81885691993	1834.85132805737	4378.17468691183	0.995383769787276	0.99308317165786	0.99366296808677	0.99500832550748	0.995222205496302	0.997997173179672	114	41636	89	79	64	40	29	10	0	0	0	0	0	0	41066	41076	41091	41115	41126	41145	595	595	595	595	595	595
G6_ALZHEIMER	60_70	UKBB	M13_DEFORMDORSO	1.62568036335605	2.57102098130812	1.29609637211298	-11.1663192636069	1.96258813227069	-11.1663133555746	1.00554441308144	0.456870956408878	1.00440409925627	633.762561444282	1.00337339853628	1515.32869923602	0.10593946498778	1.82887311600184e-08	0.196907209220239	0.9859427278571	0.0504663557857849	0.994120517613648	1078	53135	867	729	517	331	200	74	7	6	1	1	1	0	52471	52609	52821	53007	53138	53264	868	869	874	874	874	875
G6_ALZHEIMER	60_70	UKBB	M13_DISSYNOTENDNAS	-11.0183844713313	-11.0117376969809	-11.007111200095	-11.0059087260616	-11.0101222357309	-11.0170575656576	1382.55816492152	949.542738565642	1081.30511694199	1227.54601704557	1266.10086085933	1797.18020471344	0.993641275994108	0.990747232108518	0.991878099644654	0.992846437624437	0.99306161452328	0.995108846036332	211	52999	148	133	116	90	62	30	0	0	0	0	0	0	52174	52189	52206	52232	52260	52292	888	888	888	888	888	888
G6_ALZHEIMER	60_70	UKBB	M13_DORSALGIA	1.12328024675003	1.71916740508736	0.104600781517277	0.501481025284276	0.524598225952065	1.37898752849036	0.714727585049773	0.389037468581319	1.00425804678473	1.00421504657786	1.00355320731413	1.00345494324863	0.116038679507139	9.91458756953034e-06	0.917044539127586	0.617514430787951	0.601154628034944	0.169367307937483	3971	55236	3009	2520	1853	1290	894	433	11	9	2	2	2	1	55289	55778	56445	57008	57404	57865	898	900	907	907	907	908
G6_ALZHEIMER	60_70	UKBB	M13_DORSALGIANAS	1.34879019263758	2.95914101813618	-12.16064652277	-12.1582800157212	1.6053357243549	-12.1709779739981	1.00552038892855	0.346033633806352	776.980901790499	965.781953111132	1.0034868043114	1672.1308623338	0.179795412296028	1.21394458912113e-17	0.987512696937923	0.989955654436053	0.109652349968161	0.994192470286499	1556	53403	1186	968	695	457	302	132	11	10	1	1	1	0	52898	53116	53389	53627	53782	53952	864	865	874	874	874	875
G6_ALZHEIMER	60_70	UKBB	M13_DORSOPATHY	1.52033920089198	1.06683635154349	0.977369439017131	-0.578997740018464	-0.675908885620782	0.214198445301327	0.420874662629477	0.365015281348147	0.4181133536464	1.00401583002543	1.00325514400555	1.00319300076264	0.000303455177263395	0.00346991788086049	0.0194095400201788	0.564154372816524	0.500491987161477	0.830923975357077	9414	57908	6738	5953	4801	3815	2843	1436	21	16	8	2	2	1	59641	60426	61578	62564	63536	64943	922	927	935	941	941	942
G6_ALZHEIMER	60_70	UKBB	M13_DORSOPATHYOTH	0.61835788804822	1.39566364468651	0.765513007670291	-0.39873086840394	0.213957176964589	0.32631589543638	0.71456408461555	0.345744936511766	0.508274960449006	1.00410557583465	0.711923231682085	1.00323931767009	0.38683914606748	5.42116154091244e-05	0.132041459312971	0.691293320259204	0.763769822742378	0.744982585613515	7547	56129	5293	4695	3861	3120	2341	1226	17	16	7	3	3	1	57466	58064	58898	59639	60418	61533	900	901	910	914	914	916
G6_ALZHEIMER	60_70	UKBB	M13_DUPUTRYEN	-12.4978378697979	-12.4950217978043	-12.5011490103796	1.87150121151258	-12.4903558061946	-12.4990105201517	1279.20360242094	857.045791583029	1024.26750049778	1.00442521543563	1421.49788458524	2312.29477260539	0.992204780206521	0.988367912295913	0.990262088611148	0.0624262711160759	0.992989272845884	0.995687090127071	916	53497	752	656	474	305	169	70	0	1	1	1	0	0	52767	52863	53045	53214	53350	53449	894	893	893	893	894	894
G6_ALZHEIMER	60_70	UKBB	M13_ENTESOPATHYFOOT	-11.0332086259347	-11.0257672638663	-11.0344665624055	-11.0347235738928	-11.0335229745336	-11.0445009979254	1756.63612742705	1091.1262129871	1312.46903004396	1380.64106861774	1237.01987185649	1723.67675330865	0.994988621262333	0.991937559877642	0.993291935591717	0.993623004533011	0.992883411895387	0.994887570124891	154	52966	101	103	89	74	55	28	0	0	0	0	0	0	52130	52128	52142	52157	52176	52203	889	889	889	889	889	889
G6_ALZHEIMER	60_70	UKBB	M13_ENTESOPATHYLOW	-11.0047303664787	-11.0015046769082	-10.9956571826249	-10.997608497416	-10.991409362441	-10.9950386383132	1808.45442722378	1332.59412115316	1470.67286526758	1805.61975500421	1548.84352527024	2103.08553971449	0.99514477659252	0.99341297483115	0.994034578611948	0.995140301412895	0.994337838471268	0.995828637758291	132	51894	90	79	62	48	40	23	0	0	0	0	0	0	51092	51103	51120	51134	51142	51159	844	844	844	844	844	844
G6_ALZHEIMER	60_70	UKBB	M13_ENTESOPATHYNAS	-11.006725807103	-11.0003060541684	-10.9985907904562	-10.997825252149	-11.0102830811781	-11.031478988479	2213.10985566037	1506.55453313995	1381.36687402021	1815.34929762667	1639.58866296301	2083.24832859539	0.996031800969984	0.994174192713722	0.993647224914383	0.995166251858092	0.994642028788371	0.995774960904842	117	52975	75	71	72	52	35	21	0	0	0	0	0	0	52129	52133	52132	52152	52169	52183	888	888	888	888	888	888
G6_ALZHEIMER	60_70	UKBB	M13_ENTESOPATHYOTH	-11.1820898355783	-11.1762439792384	-11.1787689121291	2.59978767059011	-11.1859549862765	-11.1890199692633	1278.72891354181	847.863741489188	895.909027781096	1.00516457682428	924.988983873157	1223.66689617723	0.993022834602716	0.989482868710252	0.990044596705463	0.00969759066925453	0.990351362660659	0.992704369213354	386	53040	233	230	222	185	133	77	0	0	0	1	0	0	52303	52306	52314	52351	52403	52459	890	890	890	889	890	890
G6_ALZHEIMER	60_70	UKBB	M13_FIBROBLASTIC	0.885783927737016	-13.0137951371012	0.122354291764906	0.364835312477012	-13.0164667147216	-13.0173352738112	1.00600594098769	675.767322182125	1.00425266659927	1.00437262989109	750.008920769135	1184.61350188829	0.378590821460644	0.984635444623553	0.903028773205218	0.716420404930891	0.98615334270466	0.99123248063751	3158	53810	2122	2007	1750	1491	1184	567	2	2	2	1	0	0	53949	54064	54321	54580	54887	55504	895	895	895	896	897	897
G6_ALZHEIMER	60_70	UKBB	M13_GANGLION	-12.0221058599627	-12.0227373342977	-12.0210580276586	-12.0158351828686	-12.0190443222151	-12.0173456057285	1495.18494311871	969.742036691736	1094.262389502	1270.02371583877	1174.43821881243	1790.56057746233	0.993584640253384	0.990108183007078	0.991234987346947	0.992451238327322	0.991834698193617	0.994645038733823	526	53104	370	352	308	233	169	71	0	0	0	0	0	0	52372	52390	52434	52509	52573	52671	888	888	888	888	888	888
G6_ALZHEIMER	60_70	UKBB	M13_GIANTCELL	-11.015132470301	-11.0122634294028	-11.0228000918826	-11.0210609090131	-11.0282233350276	-11.0118165631975	1230.28887826005	911.542035699243	1296.34162144642	1686.78070420658	1647.40375256384	3007.66821771083	0.992856403996247	0.990361057526106	0.993215664848409	0.99478683165218	0.994658757212572	0.997078753985854	149	70003	135	112	65	36	22	6	0	0	0	0	0	0	68759	68782	68829	68858	68872	68888	1258	1258	1258	1258	1258	1258
G6_ALZHEIMER	60_70	UKBB	M13_GOUT	-13.0186086437805	0.729075427204113	-13.0157397810818	-13.0126551093564	-13.0099214158526	-13.0131341386647	1341.89356563652	1.00618134901353	1085.18762598216	1219.90345388917	1226.74978477959	2051.35195890432	0.992259308665531	0.468699641295221	0.990430402463776	0.991489162784454	0.991538436781607	0.9949385042713	1709	42753	1303	1127	875	666	479	197	1	1	0	0	0	0	42552	42728	42980	43189	43376	43658	606	606	607	607	607	607
G6_ALZHEIMER	60_70	UKBB	M13_HALLUXRIGIDUS	-12.0224837118547	-12.0203236115297	-12.0188663153486	-12.0198149080649	-12.0199592512722	-12.0190126731329	1915.36208618257	1220.12619802527	1345.13703189569	1541.14979942516	1495.71367621487	2261.28642691601	0.99499181318454	0.992139603672271	0.99287095660382	0.993777160717879	0.993588053092794	0.995759166383657	368	41570	258	246	220	170	126	57	0	0	0	0	0	0	41088	41100	41126	41176	41220	41289	592	592	592	592	592	592
G6_ALZHEIMER	60_70	UKBB	M13_HALLUXVALGUS	1.77539894672511	-13.5608634479017	-13.5591931026346	-13.5601502157448	1.80443215818155	-13.5600746194264	1.00948136201352	1408.22094892577	1433.48128436458	1637.26613315778	0.714728282419011	2570.09097234843	0.0786244245275789	0.99231666283709	0.99245298168383	0.993391843519596	0.011581661128872	0.99579029532349	1438	41904	1011	954	852	671	495	242	3	2	2	2	2	0	41733	41790	41892	42073	42249	42502	595	596	596	596	596	598
G6_ALZHEIMER	60_70	UKBB	M13_HAMMERTOE	-12.0238130346868	-12.0227626400538	-12.0236821909733	-12.0211663955636	-12.0256196477852	-12.0213422735012	1548.12824646823	1008.77143688051	1081.78026506283	1384.79718109764	1489.67293258562	2389.61737357722	0.993803150123216	0.99049085923393	0.99113192098972	0.993073799731528	0.993559021025755	0.995986134412305	482	41711	370	350	282	185	117	51	0	0	0	0	0	0	41230	41250	41318	41415	41483	41549	593	593	593	593	593	593
G6_ALZHEIMER	60_70	UKBB	M13_IMPINGEMENT	-13.0344225987164	0.934781329228228	-13.028566050797	-13.031852093345	1.22124560032954	-13.023508618727	1672.30141646874	1.00455737208212	1153.69035144499	1245.28578119676	1.00358989397333	1863.58710171255	0.993781109585025	0.352091299840075	0.990989722034675	0.99165033122848	0.223650964304603	0.994424101849429	1319	53295	879	849	747	659	445	218	1	1	1	1	1	0	52845	52875	52977	53065	53279	53506	889	889	889	889	889	890
G6_ALZHEIMER	60_70	UKBB	M13_INTERVERTEB	1.82640757399207	1.51282853460508	0.732361023024248	1.04811679301331	1.07955026794188	-10.5035805969783	0.715007326645026	0.584657362480517	1.00428140009686	1.00422818462218	1.00350427198335	527.286249839329	0.0106374031080162	0.00966619452020765	0.46585556451228	0.296622441670666	0.282025461800215	0.984107132370622	2093	53411	1525	1341	1033	763	512	244	7	5	2	2	1	0	53114	53298	53606	53876	54127	54395	858	860	863	863	864	865
G6_ALZHEIMER	60_70	UKBB	M13_JOINTOTH	2.23257190903854	1.04491773489518	0.181454491649993	-12.6903543279469	1.19747111709209	1.37803105079477	0.464635714209642	0.587197619915044	1.00574339734848	729.397179434029	0.713688989140254	1.00422696090113	1.54755995981195e-06	0.075157944772657	0.856824206165246	0.986118774158182	0.0933741839695028	0.169991635764207	3601	44236	2677	2325	1838	1331	910	427	10	6	3	2	3	1	44492	44844	45331	45838	46259	46742	658	662	665	666	665	667
G6_ALZHEIMER	60_70	UKBB	M13_KNEEDERANGEMENTS	-14.0496930303271	0.382295052653839	-14.0454067682102	0.482479862624851	-14.040752785263	1.17901469048315	2179.0163639136	1.0066871659346	1338.96076582152	1.00621924208881	1356.03906497633	1.00499468297847	0.994855497339827	0.704126870181546	0.991630518250376	0.631584568468675	0.991738660054624	0.240733592873659	2920	42003	1810	1803	1734	1520	1180	623	2	2	2	2	1	1	42517	42524	42593	42807	43147	43704	594	594	594	594	595	595
G6_ALZHEIMER	60_70	UKBB	M13_LIMBPAIN	-12.1912615086876	1.80427145796074	1.69725474280133	-12.1885607223789	1.26629848451312	2.48237949307235	907.514273155335	0.584809536403017	0.7133354208055	816.749848138	1.00321393701058	1.00445767356296	0.989281791965742	0.0020339534762921	0.0173445120832448	0.98809341258448	0.206861820956935	0.0134599127081407	1618	54273	1251	1062	771	564	375	165	5	5	2	1	2	1	53725	53914	54205	54412	54601	54811	910	910	913	914	913	914
G6_ALZHEIMER	60_70	UKBB	M13_LOWBACKPAIN	1.97686428767638	-12.5644456875937	0.815692721908019	-12.5632054240488	-12.5578591398845	1.9037708563541	0.714990067604263	706.652536087862	1.00434071145083	950.99479866484	992.247505570516	1.00358855629566	0.00569431170708542	0.985814175239082	0.416695618503245	0.989459778224086	0.989902262901154	0.0578327560935406	1816	53120	1359	1154	895	656	442	242	3	1	1	0	1	1	52707	52912	53171	53410	53624	53824	867	869	869	870	869	869
G6_ALZHEIMER	60_70	UKBB	M13_LOWBACKPAINORANDSCIATICA	1.63918307396706	0.926330237539999	0.51833646728038	-12.5091442906608	-12.5085813958771	1.72322050006368	0.712864518778644	0.711581058918302	1.00312970482328	820.995722474531	851.192516964504	1.00252628312274	0.0214804533854463	0.192987639778669	0.605352129374395	0.98784346049734	0.988275220272003	0.0856365656658197	2375	70041	1811	1535	1146	807	548	279	5	3	1	0	1	1	69360	69636	70025	70364	70623	70892	1240	1242	1244	1245	1244	1244
G6_ALZHEIMER	60_70	UKBB	M13_MENISCUSDERANGEMENTS	-13.0560259309858	0.467327477382654	-13.0518121267717	0.555353821586841	-13.0465799729356	1.25854703063808	1378.45135128537	1.00671300427167	848.54998057112	1.00624033922604	847.88673174739	1.00491176053042	0.992442935505663	0.642496419449691	0.987727972407637	0.58101021011154	0.987723296541502	0.210425762098654	2701	41940	1676	1673	1609	1414	1099	577	2	2	2	2	1	1	42370	42373	42437	42632	42947	43469	593	593	593	593	594	594
G6_ALZHEIMER	60_70	UKBB	M13_METATARSALGIA	-11.0290447981721	-11.0208093439256	-11.0299673779154	-11.0309074543652	-11.0287085929707	-11.0432259489211	2042.28252864146	1284.53105058874	1485.35206368045	1555.44531350533	1474.92214229866	2049.93367021417	0.995691163358386	0.993154524571089	0.994075101781789	0.994341609506955	0.994033885546753	0.995701725867562	115	52958	73	75	67	55	40	20	0	0	0	0	0	0	52111	52109	52117	52129	52144	52164	889	889	889	889	889	889
G6_ALZHEIMER	60_70	UKBB	M13_MUSCLE	-11.1590711835519	-11.1639929555811	2.35917821844988	-11.1707589508093	-11.1752238903264	-11.190656107944	1130.32652523935	750.387494869076	1.00418460365813	1158.50779792887	1189.63800051218	2300.02187675414	0.992123067289566	0.98812980082774	0.0188063646855323	0.992306622361307	0.992504940607381	0.996117942791822	360	53269	289	241	169	98	60	31	1	1	1	0	0	0	52438	52486	52558	52629	52667	52696	901	901	901	902	902	902
G6_ALZHEIMER	60_70	UKBB	M13_MUSCLEDISNAS	-10.1648757010623	-10.1688493055987	3.09341157647389	-10.16539786492	-10.1669662395074	-10.179733544639	991.54195432172	667.033329662091	1.00431073589131	1049.74649681333	1137.49826994196	1905.28369457493	0.991820562618746	0.987836809290158	0.00206907528941348	0.992273670572778	0.992868598046275	0.995737005671154	181	53137	143	119	81	46	28	14	1	1	1	0	0	0	52277	52301	52339	52374	52392	52406	897	897	897	898	898	898
G6_ALZHEIMER	60_70	UKBB	M13_MUSCULOSKELEOTH	-11.1748717007806	2.29935813255155	-11.1807669381429	-11.1766083534631	-11.1615967562211	-11.1548724335752	1183.16021383911	1.00301658979806	1045.91343745851	1231.60588925081	1178.18857620593	2037.80915138194	0.992464143966852	0.0218801062229694	0.991470812885681	0.992759436335594	0.992441335201405	0.995632438867844	281	71421	212	181	138	96	67	33	1	1	0	0	0	0	70197	70228	70271	70313	70342	70376	1292	1292	1293	1293	1293	1293
G6_ALZHEIMER	60_70	UKBB	M13_MUSCULOSKELETAL	0.479048776658808	0.414622904137602	0.4867380706796	-0.381203848133782	0.606479925491873	0.841498182194529	0.465476808612413	0.336187009537101	0.352203668100833	0.588444146769128	0.348670457937822	0.458377718801765	0.303405843482154	0.217460013691636	0.166978151249929	0.517103619579059	0.0819631523263484	0.0663845412115397	23788	38290	16827	15215	12668	10019	7588	3946	32	29	21	13	14	5	44750	46362	48909	51558	53989	57631	469	472	480	488	487	496
G6_ALZHEIMER	60_70	UKBB	M13_MYALGIA	-11.0044333759413	-11.0168497796428	-11.0115376153922	-11.0228062854919	-11.0202993053442	-10.9800060813041	1535.51961267537	1044.89032625979	1424.73358236183	1821.65050363936	2312.60541797273	2151.54303192648	0.994281940614679	0.991587622865575	0.993833339445134	0.995172030384428	0.996197841047905	0.995928159849672	190	53071	134	116	74	53	36	25	0	0	0	0	0	0	52238	52256	52298	52319	52336	52347	889	889	889	889	889	889
G6_ALZHEIMER	60_70	UKBB	M13_NECROVASC	-11.0145034468594	-11.0131192906575	-11.019766015216	-11.0140861591362	-11.0109364472757	-11.0124342753727	1086.49510184211	793.156535655802	1090.32519548796	1357.38330060932	1331.73798513054	2326.02460341741	0.991911466788156	0.988921587224971	0.991936028337675	0.993525872271341	0.993403089652241	0.996222473981159	217	70035	192	155	97	59	39	10	0	0	0	0	0	0	68802	68839	68897	68935	68955	68984	1258	1258	1258	1258	1258	1258
G6_ALZHEIMER	60_70	UKBB	M13_NEURALGIA	-10.5687833294799	-10.5615534625944	-10.5827093981078	3.80624303572286	-10.5723697499103	-10.5700348559004	1396.77780688298	1084.55993018989	1167.78429589879	1.0044569507318	1710.1955001209	2230.18392457869	0.99396282748852	0.992230242861439	0.992769499556653	0.000151039506454568	0.995067536509963	0.996218412324062	139	53042	104	84	69	47	27	10	1	1	1	1	0	0	52185	52205	52220	52242	52262	52279	891	891	891	891	892	892
G6_ALZHEIMER	60_70	UKBB	M13_OSTEOCHONDRO	-13.0514246631078	0.816078368085846	0.483982274220785	0.214941674672763	-13.0461911812435	1.28406217445685	718.696285410959	0.506483475397464	0.711664348057537	1.00330143977927	779.849454082374	1.00228831170963	0.985511323612531	0.107122289382255	0.496459515254211	0.830364277117679	0.986652720016674	0.200147815475047	4689	68471	3840	3183	2218	1448	912	379	7	8	4	2	1	1	68170	68827	69792	70562	71098	71631	1143	1142	1146	1148	1149	1149
G6_ALZHEIMER	60_70	UKBB	M13_OSTEOMYELITIS	-11.2134642386989	3.66198401978977	-11.2125008816345	-11.2123466872024	-11.2112231284356	-11.2116786356439	1703.32099050175	0.713741386658673	1229.97315950795	1314.20699093	1175.65881774794	2001.15375360645	0.994747328652496	2.88685816401166e-07	0.992726542555651	0.993192815253031	0.992391392696617	0.995529789518265	239	63636	180	149	119	92	71	31	2	2	0	0	0	0	62664	62695	62725	62752	62773	62813	1029	1029	1031	1031	1031	1031
G6_ALZHEIMER	60_70	UKBB	M13_OSTEONECROSIS	-10.0016716874922	-10.0013092475111	-10.0010977957567	-10.0013904503482	-10.0009400353593	-10.001098888762	1034.59551609163	722.627798505027	902.058985803242	1114.86041748498	1122.52918922953	1467.0982737588	0.992286787444049	0.988957475064024	0.991154061794277	0.992842289611097	0.992891507711774	0.994560922922483	124	63535	93	75	55	33	30	11	0	0	0	0	0	0	62539	62557	62577	62599	62602	62621	1027	1027	1027	1027	1027	1027
G6_ALZHEIMER	60_70	UKBB	M13_OSTEOPATHYINOTH	-10.0005958777837	-10.0005036114348	-10.0004850731396	-10.0006135019023	-10.0005567283839	NA	1172.97762009609	1211.15328544469	1402.42386749214	1932.0866050217	1870.12373536955	0	0.993197462385374	0.993411934839146	0.994310446931897	0.995870112933266	0.995733302758123	NA	131	63584	122	46	23	14	5	1	0	0	0	0	0	0	62566	62642	62665	62674	62683	62687	1027	1027	1027	1027	1027	1027
G6_ALZHEIMER	60_70	UKBB	M13_OSTEOPOROSIS	-13.2022670270525	-13.1998724247605	0.982890060373786	0.873532144503419	-13.199099532891	2.2422957622098	983.284204934937	704.675363806397	0.71192275725538	1.00350903561094	1238.4115918274	1.00248262361525	0.989287361189831	0.985055020975682	0.167397877442537	0.384039451213784	0.991496237259045	0.0253031567917635	2681	66932	2324	1903	1274	742	400	127	2	3	4	2	1	1	66173	66594	67223	67755	68097	68370	1114	1113	1112	1114	1115	1115
G6_ALZHEIMER	60_70	UKBB	M13_OTHCONN	-12.0475069540813	1.21329531633622	-12.0411967947867	-12.0451915745947	-12.0551404760833	-12.0562853960567	991.118186753155	1.00303632670946	903.958162619813	1142.73127918121	1196.632163908	2005.96644721269	0.990301577338071	0.226423777621711	0.989372073508002	0.991589891167399	0.991962068162649	0.995204572799296	765	70837	634	506	352	224	142	55	1	1	0	0	0	0	69699	69827	69981	70109	70191	70278	1268	1268	1269	1269	1269	1269
G6_ALZHEIMER	60_70	UKBB	M13_OTHERBONE	-12.1755314738425	2.22776352160233	-12.1750784527023	-12.1749281924547	-12.1747736848006	-12.1736602169729	1320.77440154826	0.712557350137274	1070.35159811366	1155.48743272216	1130.14713820216	1640.64761488033	0.992644821870986	0.00176940219820156	0.990924386284844	0.991593151758964	0.991404768688772	0.994079724178018	858	63950	623	499	404	304	228	123	2	2	0	0	0	0	63149	63273	63368	63468	63544	63649	1034	1034	1036	1036	1036	1036
G6_ALZHEIMER	60_70	UKBB	M13_OTHERJOINT	1.08100183610211	0.60376151058693	-0.67229271784861	-0.445010829713681	0.87649883747077	0.370164734622641	0.591250138225646	0.511442663231782	1.00562402105311	1.00552612713931	0.508978453910356	1.00449162537267	0.0674996668758058	0.237798731744059	0.503793504192389	0.658080290764103	0.0850560162795335	0.712493342031594	7908	45281	5492	5025	4377	3472	2566	1291	12	10	6	5	5	1	47019	47486	48134	49039	49945	51220	666	668	672	673	673	677
G6_ALZHEIMER	60_70	UKBB	M13_PATELLAOTH	-11.0009144926462	-11.0006819905434	-11.0011798276516	-10.9961189761329	-10.9985214737248	-10.9997991029798	2066.30284348823	1346.0161856392	1516.17483726581	1619.54017182104	1647.9638820854	2379.3531659928	0.995752114269841	0.993479144826514	0.994210697672087	0.994582680749121	0.994674952877253	0.996311376243288	133	41490	91	89	75	59	43	25	0	0	0	0	0	0	40940	40942	40956	40972	40988	41006	592	592	592	592	592	592
G6_ALZHEIMER	60_70	UKBB	M13_PLANTARFASC	-11.0059486512415	-11.0123140478261	-11.0026424205833	-11.0210910882181	-11.0231995252561	-11.0099827049634	1999.12899650176	1475.49869406223	1613.73169889452	1632.10139026739	1691.19027593979	2262.90751673193	0.99560737092925	0.994045081964204	0.994559956586986	0.994612165858157	0.994799415204491	0.996117976324159	108	52969	80	73	55	42	26	8	0	0	0	0	0	0	52109	52116	52134	52147	52163	52181	888	888	888	888	888	888
G6_ALZHEIMER	60_70	UKBB	M13_POLYARTHRITIS	-12.0123710685062	-12.0066222350319	-12.0064017056474	-12.0101557721274	-12.0123543740662	-12.0015462562371	2165.82284997	1601.99488666573	2166.447293333	2462.14825482889	2394.97835958241	3119.63671391164	0.995574690573039	0.994020075280951	0.995578164516802	0.996108000465541	0.995998113356556	0.99693046796113	190	41622	153	129	90	72	53	16	0	0	0	0	0	0	41066	41090	41129	41147	41166	41203	593	593	593	593	593	593
G6_ALZHEIMER	60_70	UKBB	M13_POLYARTHROPATHIES	-14.1460756216336	1.07334561301771	-14.1357903677069	0.504042298338939	1.19175276465189	-14.1225835666845	1067.69246350095	0.391377323129187	883.021316084813	0.714260508879249	0.508245415845666	1820.64139646307	0.989428973690261	0.00609766261718072	0.987227661474469	0.480384598847314	0.0190353884947729	0.993810929264612	7328	47602	5740	4991	3790	2648	1742	721	11	12	5	6	4	0	48524	49273	50474	51616	52522	53543	655	654	661	660	662	666
G6_ALZHEIMER	60_70	UKBB	M13_POLYMYALGIA	-12.027363092827	-12.0292118376105	-12.0211012961241	-12.0202847772668	-12.0372792460856	-12.0507769743012	1157.14731933322	897.159019861135	1148.62648365923	1536.37757971221	1642.73361127044	3303.7580403225	0.991706955225365	0.989302192122812	0.991649786787692	0.993757588028418	0.994153480971851	0.997089645350938	478	70682	419	317	192	113	72	24	0	0	0	0	0	0	69476	69578	69703	69782	69823	69871	1265	1265	1265	1265	1265	1265
G6_ALZHEIMER	60_70	UKBB	M13_POSTOPMUSCULOSKE	-10.008242736792	-10.0051711011821	-10.014883886943	-10.0162358919575	-10.0137477664683	-9.98222030513564	869.76432215156	646.482930943285	787.297987949203	1006.25212508204	1052.70713985501	1769.63469917755	0.990819069098389	0.987652183060052	0.98985072252354	0.992057986458684	0.992410335273421	0.995499287378386	142	71333	110	93	69	45	30	14	0	0	0	0	0	0	70073	70090	70114	70138	70153	70169	1292	1292	1292	1292	1292	1292
G6_ALZHEIMER	60_70	UKBB	M13_PSORIARTH	-11.0104743817533	-11.0066191207107	-11.0155933350118	-11.01127553505	-11.0095561760058	-11.014497822333	1675.12017412998	1112.74132074679	1202.98292406187	1247.51098746512	1274.01578148914	3476.61685190208	0.994755585662169	0.992107897770043	0.992693953630667	0.99295748674531	0.993105073194033	0.997472173831611	217	41578	163	147	124	84	53	21	0	0	0	0	0	0	41039	41055	41078	41118	41149	41181	593	593	593	593	593	593
G6_ALZHEIMER	60_70	UKBB	M13_PSORIARTH_ICD10	-11.0136082834095	-11.0074784574382	-11.0229281180312	-11.014467994921	-11.0136300707614	-11.0234199093551	1477.3676057196	994.892315891102	1086.01517419614	1164.55016006059	1169.47517802454	3031.8294111409	0.994051916003036	0.991172393440805	0.991901703253566	0.992453615795953	0.992485966643869	0.997098980192693	216	71720	161	145	121	81	52	22	0	0	0	0	0	0	70472	70488	70512	70552	70581	70611	1303	1303	1303	1303	1303	1303
G6_ALZHEIMER	60_70	UKBB	M13_PYOGARTH	-10.5582454499727	-10.553450286525	3.93777375137693	-10.554394405216	-10.5445481962406	-10.5643435013708	1596.06144999431	1189.20743208711	1.00739658555277	1653.76984370858	1570.35192878727	2874.63610970904	0.994721882674253	0.992919381180417	9.27320971126941e-05	0.994907918286923	0.994642430891389	0.997067765352041	109	41566	78	67	49	38	29	13	1	1	1	0	0	0	41003	41014	41032	41043	41052	41068	593	593	593	594	594	594
G6_ALZHEIMER	60_70	UKBB	M13_RADICULOPATHY	-11.1705951502922	-11.1676760559081	-11.1723522573181	2.74635897597557	-11.1681259964961	-11.1692845115039	1083.12962655868	762.353982582182	900.636095136621	1.0043909756837	1232.31200467512	1971.99185966918	0.991771356641484	0.988312256730826	0.990102529976044	0.00625030917253184	0.992769076911142	0.995480837319696	350	52074	261	234	181	128	72	34	0	0	0	1	0	0	51316	51343	51396	51449	51505	51543	847	847	847	846	847	847
G6_ALZHEIMER	60_70	UKBB	M13_RHEUMA	1.57306169894638	1.56614902795473	-12.5104653377685	1.50618806254192	1.62451626131502	-12.5115956323888	1.00753784165005	0.715466802190848	946.313275914108	1.0059726396078	1.00507690924433	2137.37580689874	0.118454653299548	0.0285976326202256	0.989452101497451	0.134329375966443	0.106027219374144	0.995329435309264	1322	42506	1034	903	669	480	304	121	4	3	1	2	1	0	42185	42316	42550	42739	42915	43098	605	606	608	607	608	609
G6_ALZHEIMER	60_70	UKBB	M13_RHEUMATISM	-11.2165066941725	-11.2136124727786	-11.2123119416765	-11.2188781832088	-11.2144810204558	3.23281753106529	2498.10599421664	1489.86436774569	1315.44732622682	1455.7507495512	979.704978212637	1.00389001219792	0.996417506916127	0.993994699127292	0.993199254666218	0.993851089488037	0.99086697928311	0.00128060727724185	154	52936	87	90	90	78	81	64	0	0	0	1	1	1	52114	52111	52111	52123	52120	52137	889	889	889	888	888	888
G6_ALZHEIMER	60_70	UKBB	M13_RHEUMA_INCLAVO	1.40569250094336	1.40240369712337	-11.5081309427151	1.3507144809823	1.45884215863567	-11.510281937321	1.00396690522413	0.711406033718633	529.103203727983	1.00304315639701	1.00259213865525	1193.05576590922	0.161471912331015	0.0486881279518669	0.982647173525887	0.178103772001584	0.14564976875502	0.992302343241532	1322	70774	1034	903	669	480	304	121	4	3	1	2	1	0	69806	69937	70171	70360	70536	70719	1252	1253	1255	1254	1255	1256
G6_ALZHEIMER	60_70	UKBB	M13_ROTATORCUFF	-12.5060698917017	0.864343256962112	-12.5049744122247	-12.5071508814918	1.54018183965822	-12.4833424406431	1214.40110459014	1.00440619274854	890.061993708218	1032.76080650947	1.00340370531059	1893.11874817303	0.991783420093206	0.389485107025757	0.988790446223911	0.990337531594097	0.124794317696192	0.994738737847685	1196	53513	899	833	683	488	306	124	2	2	1	1	1	0	52919	52985	53135	53330	53512	53694	889	889	890	890	890	891
G6_ALZHEIMER	60_70	UKBB	M13_SCIATICA	-12.5625388923508	2.0236217334431	-12.5541691454162	-12.5590378194846	-12.5535142777592	-12.5548048352172	1476.11987377467	0.713255874409244	1235.03276646568	1680.58274249404	1685.41580393988	2825.62296356414	0.993209674222134	0.0045516656859257	0.991889603655196	0.994037443767008	0.994057156346418	0.996454851864192	766	52581	610	517	353	216	156	60	2	2	0	0	0	0	51883	51976	52140	52277	52337	52433	852	852	854	854	854	854
G6_ALZHEIMER	60_70	UKBB	M13_SCOLIOSIS	2.48066013236823	1.7877859859285	-11.1804936282164	-11.1774897679025	2.80518094311921	-11.1880069189432	1.00557267125642	1.00426544678061	788.519024730269	971.668948951834	1.00350287671677	2307.2086081906	0.0136283526857275	0.0750444347780398	0.988687090529755	0.990821822765221	0.00518372930851084	0.99613095106749	428	52443	351	296	204	140	83	29	2	1	0	1	1	0	51665	51720	51812	51876	51933	51987	853	854	855	854	854	855
G6_ALZHEIMER	60_70	UKBB	M13_SHOULDER	0.648236849377183	0.88891887841976	0.571001856660567	0.0212979991397357	1.32719651626595	-11.4759475633695	1.00598921019243	0.584976087431368	0.713346987883799	1.00431126784126	0.507046434733561	449.370473683745	0.51933064727836	0.128616174052969	0.423447474706719	0.98308087182184	0.00885752222974202	0.979625972922973	4119	54060	2678	2566	2333	2031	1584	798	9	9	7	5	4	0	54599	54711	54944	55246	55693	56479	893	893	895	897	898	902
G6_ALZHEIMER	60_70	UKBB	M13_SHOULDERBURSITIS	-11.1887343510332	-11.1887597490125	-11.1847211175749	-11.1887812104069	3.27609536311781	-11.1822882615699	1411.00347339545	970.451611093884	1049.43919627704	1269.23649461044	1.0040051257537	2251.76931999894	0.99367313758897	0.990801044814491	0.991496460791221	0.992966448572698	0.00110229199861218	0.99603772091245	267	53030	180	163	147	114	68	27	0	0	1	1	1	0	52228	52245	52261	52294	52340	52381	889	889	888	888	888	889
G6_ALZHEIMER	60_70	UKBB	M13_SHOULDERNAS	-11.1697075476736	3.07773002407469	2.57658000529146	-11.161248524975	-11.1705559525414	-11.178529882262	1305.35286322591	0.713304465412146	1.00460403160024	1102.00063413258	960.614058436849	1104.44788632742	0.993172705483745	1.5978404502122e-05	0.0103243707166296	0.991919028581544	0.990721962492832	0.991924450003544	332	53013	210	191	174	142	103	79	3	3	1	0	0	0	52244	52263	52280	52312	52351	52375	888	888	890	891	891	891
G6_ALZHEIMER	60_70	UKBB	M13_SJOGREN	-11.0431619882501	-11.0394927060652	-11.039493319174	-11.0467153549428	-11.0468287182595	-11.0427203443001	1414.13361915013	1102.91298926706	1144.23060297463	1360.71623917809	1318.08556151189	1672.6589056014	0.993769274148002	0.992013790936204	0.992302159540543	0.993522597468059	0.993313035849805	0.994732487275433	175	69889	128	111	96	69	49	21	0	0	0	0	0	0	68679	68696	68711	68738	68758	68786	1257	1257	1257	1257	1257	1257
G6_ALZHEIMER	60_70	UKBB	M13_SOFTOVERUSE	-12.4977145947821	1.24688464827249	0.643102557649512	1.43323947901533	-12.5011485346273	-12.4952927521957	1056.09663372227	0.71335223734171	1.00437536609191	0.713148609749507	719.895314643318	1079.76287864899	0.990558154939834	0.080477394229175	0.521976926633567	0.0444592794842476	0.986145246502671	0.990766881460619	1870	53520	1247	1201	1098	953	715	357	5	5	3	2	0	0	53245	53291	53394	53539	53777	54135	893	893	895	896	898	898
G6_ALZHEIMER	60_70	UKBB	M13_SOFTTISSUE	0.809906420085861	0.600046801634824	0.867770133469109	0.591032568290818	0.692625252869601	0.809022788523415	0.510354703728269	0.388486690633874	0.364619122756708	0.456003390218948	0.416004885091632	0.582494247303445	0.112524402938476	0.122449114906401	0.0173156506764218	0.194936068698726	0.0959237294926313	0.16486497308505	12361	57932	8433	7738	6688	5522	4275	2147	24	23	18	12	9	3	60873	61568	62618	63784	65031	67159	963	964	969	975	978	984
G6_ALZHEIMER	60_70	UKBB	M13_SOFTTISSUENAS	2.13473747151135	0.833304453186576	1.12253832536289	-11.5628137808109	-11.5518779335183	-11.5534341310985	0.714834369260682	1.00424370202332	1.00413696161715	675.952168457935	716.279469863552	1110.67866532122	0.00282339830964478	0.406661427016706	0.263603913127891	0.98635208064599	0.987132584563438	0.991700443373714	1404	54401	1134	885	635	428	278	119	3	1	1	0	0	0	53742	53991	54241	54448	54598	54757	926	928	928	929	929	929
G6_ALZHEIMER	60_70	UKBB	M13_SOFTTISSUEOTH	1.29541948354112	1.30655061494486	1.32345338792568	0.516900518153596	0.555081134744231	2.22811450298379	0.714768144655934	0.508244885648325	0.584536626682487	1.00396280419283	1.00313607293425	0.711807426312274	0.0699300947248016	0.0101490040426183	0.0235675430041015	0.606650694989586	0.58002664359517	0.0017467487991766	3466	55690	2656	2223	1650	1172	796	361	9	7	4	3	3	2	55546	55979	56552	57030	57406	57841	945	947	950	951	951	952
G6_ALZHEIMER	60_70	UKBB	M13_SPINSTENOSIS	-12.501539360096	1.31740888470012	1.08101512395433	-12.5020178494316	1.7089287402445	-12.511987458041	972.91916074883	0.712917847962465	1.00417184752915	1081.06863281544	1.00340098387459	2187.76176402369	0.989747852482126	0.0646151882473552	0.281692959922196	0.990773069923548	0.088542545259046	0.995436858180347	1429	53344	1163	959	659	432	259	97	3	3	2	1	1	0	52754	52958	53258	53485	53658	53820	853	853	854	855	855	856
G6_ALZHEIMER	60_70	UKBB	M13_SPONDYLINFLAMNAS	2.62224208282223	1.70707658237676	-11.1739779115584	-11.1760292695145	-11.1784006587677	-11.1901849660423	1.00629875472931	1.00432177785669	770.457128836522	1021.95916342183	1055.07968112956	1723.91066986785	0.00916523107107592	0.0891815874728649	0.988428646335264	0.991274599036904	0.99154669869918	0.994820837719218	450	52304	347	322	238	143	93	42	2	1	0	0	0	0	51557	51582	51666	51761	51811	51862	848	849	850	850	850	850
G6_ALZHEIMER	60_70	UKBB	M13_SPONDYLOLISTHESIS	-11.1827209232107	2.99811780534916	1.92246608548806	-11.1824848466254	-11.1806787853664	-11.1791947474203	841.061962592701	0.509020513583291	1.00451506286826	878.917276965666	1024.44507482385	2221.95501593871	0.989391676374087	3.86255397089814e-09	0.055642514246615	0.989848770148623	0.991292150154662	0.995985666138162	559	52394	442	379	276	177	106	37	5	5	1	0	0	0	51653	51716	51819	51918	51989	52058	853	853	857	858	858	858
G6_ALZHEIMER	60_70	UKBB	M13_SPONDYLOPATHY	1.66652899774466	0.643974928142835	1.24492073150899	-12.4903070665428	0.838228005702694	-12.4993086519222	0.510718014652198	0.584399419375748	0.50811920454809	559.939149860738	0.711728611894148	925.900583763946	0.00110196786822497	0.270486394318262	0.0142833822194176	0.982203429134415	0.238902095872109	0.989229186519458	4633	55807	3556	3091	2335	1699	1160	519	11	7	5	2	2	0	55976	56441	57197	57833	58372	59013	897	901	903	906	906	908
G6_ALZHEIMER	60_70	UKBB	M13_SPONDYLOSIS	1.71096342937571	0.562204697426401	1.23403356723929	0.409837922220582	0.36615939247438	-11.4992664265302	0.586908951340587	0.713050297906082	0.5846142621144	1.00411252778339	1.00334014690523	624.584009386381	0.00355448142587203	0.430433378282821	0.0347851256978391	0.683156685671507	0.715155867946469	0.985310913043795	3391	54566	2565	2278	1753	1320	912	411	8	6	4	2	1	0	54496	54783	55308	55741	56149	56650	888	890	892	894	895	896
G6_ALZHEIMER	60_70	UKBB	M13_SPONTRUPTSYNOTEND	-11.0140032915741	-11.0051850186407	-11.0048877093142	-10.9926127778497	-11.0001545106662	-11.0023067041594	1470.95864074442	1109.0406742573	1765.7225919806	2175.95694266029	1938.91429617942	2428.43390108366	0.994025786435413	0.992082595964404	0.995027206883609	0.995969222304237	0.995473339701185	0.996385102095462	124	52998	92	72	43	37	27	16	0	0	0	0	0	0	52141	52161	52190	52196	52206	52217	889	889	889	889	889	889
G6_ALZHEIMER	60_70	UKBB	M13_SYNOTEND	1.5401455187408	0.0255521426132659	1.23275139024531	0.316329721509512	0.919419510646879	1.82825703679798	0.715230174239989	1.00433633025702	0.584560007808703	1.00430611133055	0.71195239678572	0.711912202312	0.0312906743833564	0.979702555563949	0.034957233150066	0.752781842106857	0.196562973179297	0.0102259595569379	3219	53964	2175	2052	1841	1517	1157	524	7	7	7	4	4	2	54103	54226	54437	54761	55121	55754	898	898	898	901	901	903
G6_ALZHEIMER	60_70	UKBB	M13_SYSTCONNECT	-12.033139344854	0.915551149131045	-12.0302646127306	-12.0328033806505	-12.0414158018068	-12.0403477306835	864.621261820787	1.00296942153371	790.550814717699	1012.77390660082	1073.91052198469	1783.420449728	0.988896009620735	0.361326412984595	0.987858602180183	0.990520527721107	0.991053762630733	0.99461330917009	1010	71066	836	675	461	285	184	75	1	1	0	0	0	0	69968	70129	70343	70519	70620	70729	1271	1271	1272	1272	1272	1272
G6_ALZHEIMER	60_70	UKBB	M13_TENDOSYNOVITISNAS	2.3986761027715	-11.1668669557041	2.44848033432667	-11.1696930830743	2.06317361452289	2.92419859459337	1.00600855756992	619.905040269482	0.712769913765615	749.222292238777	1.00333284549199	1.00354985872897	0.0171093399618648	0.985627816668214	0.000592199047331648	0.988105271788447	0.0397516608498515	0.00356995884632014	637	53231	436	395	361	280	188	80	2	2	3	1	2	1	52535	52576	52610	52691	52783	52891	895	895	894	896	895	896
G6_ALZHEIMER	60_70	UKBB	M13_TOEDEFORMOTH	-13.0250765071991	-13.0247077736514	-13.0252611444367	-13.0247708565573	-13.0221944002247	-13.0239450663383	2556.13620592674	1637.25706950357	1853.08285602521	2212.68137811906	2329.19986567748	4058.15988053243	0.995934308019098	0.993652735527034	0.994391740683834	0.995303343869428	0.995539174682111	0.997439335275931	468	41676	370	339	261	183	115	52	0	0	0	0	0	0	41179	41210	41288	41366	41434	41497	595	595	595	595	595	595
G6_ALZHEIMER	60_70	UKBB	M13_TRIGGERFINGER	-12.1834796531797	-12.1808394742785	-12.1846622944498	-12.1889498394023	-12.1820384568143	3.0422143636278	1592.82659957881	967.588196304854	1015.96305830286	1192.97062675403	1110.61911712638	1.00438944880163	0.993897066055523	0.989955802386392	0.990431029173902	0.991847908520991	0.991248425896439	0.0024543041338606	646	53188	456	439	387	287	219	90	0	1	1	1	1	1	52488	52505	52557	52657	52725	52854	890	889	889	889	889	889
G6_ALZHEIMER	60_70	UKBB	M13_TROCHANTERICBURSITIS	-11.1932169788903	2.48587879142486	-11.2010517159688	-11.2036616237226	-11.2008495382408	-11.2113658481082	1309.18430199758	1.00456218034177	1019.31565468278	1191.61057656411	1236.68989462714	2226.05492247183	0.993178358314448	0.0133389480664302	0.991232385840791	0.992498306823345	0.992773562095758	0.995981528663972	244	53087	195	170	132	98	58	21	1	1	0	0	0	0	52245	52270	52308	52342	52382	52419	890	890	891	891	891	891
G6_ALZHEIMER	60_70	UKBB	M13_VALGUS	-11.0103480265842	-11.0041562935834	-11.0050302538262	-11.0046259709412	-11.0076014983421	-11.005702409647	1547.66435993343	1271.23072977648	1438.63939774079	1962.45853661063	1897.60862000806	2522.35589348981	0.994323761130627	0.993093357046467	0.993896553848872	0.995525828964267	0.995371676783469	0.996518630779623	134	41578	115	87	67	37	25	8	0	0	0	0	0	0	41005	41033	41053	41083	41095	41112	592	592	592	592	592	592
G6_ALZHEIMER	60_70	UKBB	M13_VARUS	-11.1780700159548	3.22417939088102	-11.1851571487021	-11.1838014154097	-11.179532071158	-11.1870251425171	1735.13452335179	1.0068137033078	1489.57876810458	1923.77175069527	2408.23969512977	3884.92154500262	0.994859909894887	0.00136306791243179	0.994008789246679	0.995361543169413	0.996296073012542	0.997702413754481	154	41632	131	106	83	52	24	8	1	1	0	0	0	0	41062	41087	41110	41141	41169	41185	592	592	593	593	593	593
G6_ALZHEIMER	60_70	UKBB	M13_VERTEBCOLLAPSE	3.70469489058582	3.41317168402777	-10.2173391817208	-10.2246241326636	-10.201464866648	-10.1824432268788	1.005728490595	1.00498763777132	1057.56908316662	1374.78675945146	1644.92499366023	2725.9217417912	0.000229968911540997	0.000683202985758381	0.992291633238916	0.994065992800213	0.995051726267928	0.997019578653445	129	52156	106	75	46	26	14	10	2	1	0	0	0	0	51327	51358	51387	51407	51419	51423	850	851	852	852	852	852
G6_ALZHEIMER	60_70	UKBB	M13_WRISTFOOTDROP	-10.1966323531049	3.28154076371005	-10.1904722336883	-10.1917393827318	-10.1767745839706	-10.1797019945007	1156.57017151334	1.00586649897991	1052.24506944951	1245.74493076526	1421.01089942099	2876.29832473479	0.992965727169415	0.00110472406321578	0.992273004072313	0.993472387013544	0.994285883442007	0.997176158665788	133	41573	102	75	54	44	28	11	1	1	0	0	0	0	41007	41034	41055	41065	41081	41098	596	596	597	597	597	597
G6_ALZHEIMER	60_70	UKBB	MEMLOSS	19.0532636977917	19.8093009281091	0.00665037190530475	0.0240552556764082	19.6108498920112	0.0219910342197097	281.899135418454	281.897866807848	14105.4177170223	16300.6991311261	281.899089160142	32529.457033176	0.946112860014387	0.943977806165443	0.99999962381624	0.999998822546386	0.944538371354555	0.999999460602534	227	67284	180	142	99	70	45	15	4	3	0	1	1	0	67322	67360	67403	67432	67457	67487	5	6	9	8	8	9
G6_ALZHEIMER	60_70	UKBB	MIGRAINE_UNSPE	-11.52532921202	1.36391820486121	-11.5262000137982	-11.5265985353212	-11.52846022702	-11.5229884374984	864.782305801849	1.00326345449731	730.18475014077	911.102717951944	963.885500646694	1389.22813557056	0.989366560864548	0.173994029659017	0.987405659841544	0.989906023217084	0.990457205636108	0.993382001911087	945	71459	659	580	448	306	211	111	1	1	0	0	0	0	70457	70536	70668	70810	70905	71005	1287	1287	1288	1288	1288	1288
G6_ALZHEIMER	60_70	UKBB	MULTIMORB	1.50622940704053	0.964037275012312	1.16183000548058	0.732719813660897	1.39577075227314	1.22297799298673	0.32401505191519	0.307762933826192	0.319566858303001	0.459685523880075	0.347195760865388	0.584664590018886	3.34130417102878e-06	0.0017338221139097	0.000277291508534372	0.110945249616434	5.81669898594481e-05	0.0364599917123648	16427	48090	12673	10836	8191	5773	3850	1715	42	34	25	15	12	3	51243	53080	55725	58143	60066	62201	559	567	576	586	589	598
G6_ALZHEIMER	60_70	UKBB	MYELOPROF	3.08043720072041	-10.1717413904921	-10.1589335541694	-10.1643009912889	3.19980278492582	-10.1528297030073	1.00384264064258	560.752957222795	752.935389524493	871.023145583553	1.00215284343352	1136.77665418094	0.00215031588871126	0.985527619148446	0.989234919193538	0.990689392335784	0.00140837614993354	0.992873993018837	232	71610	177	143	103	66	50	21	2	1	1	1	1	0	70366	70400	70440	70477	70493	70522	1297	1298	1298	1298	1298	1299
G6_ALZHEIMER	60_70	UKBB	MYELOPROF_NONCML	3.20304416248486	-10.1758642122485	-10.1682404790077	-10.1719680281433	3.22414036030954	-10.1576038403394	1.0038903288284	599.096975003409	809.820388328378	897.28741444733	1.00210958394556	1170.44693452722	0.00141962192736942	0.986448313203662	0.989981891009984	0.990955091669678	0.00129379269605762	0.993075727477546	207	71583	159	130	93	60	45	18	2	1	1	1	1	0	70332	70361	70398	70431	70446	70473	1297	1298	1298	1298	1298	1299
G6_ALZHEIMER	60_70	UKBB	N14_ABNORMALBLEED	-12.0063104481661	-12.0057076576277	-12.0071713104595	-12.0065762294461	-12.0053574842646	-12.0063718643822	2788.03242892285	2118.2682894046	2523.4562954802	2359.58617462622	1700.19771563635	2059.02372146468	0.996564021267964	0.995477854460308	0.996203500542533	0.99594004212927	0.994366061255279	0.995347482229294	219	26522	96	77	78	83	85	85	0	0	0	0	0	0	26132	26151	26150	26145	26143	26143	513	513	513	513	513	513
G6_ALZHEIMER	60_70	UKBB	N14_ACUTERENFAIL	2.54238262579887	1.66531116899504	1.53710787172823	2.57479553928323	1.94895690246927	-9.14947912406508	0.418582873117946	0.506550932050493	0.711803138368556	0.583015156108078	1.00263385306345	507.65147609053	1.24929505011546e-09	0.00101063487210005	0.0308147732135264	1.00384245018869e-05	0.0519150957658042	0.985620384715625	2716	65415	2411	1482	861	455	233	62	15	9	5	3	1	0	64630	65559	66180	66586	66808	66979	1075	1081	1085	1087	1089	1090
G6_ALZHEIMER	60_70	UKBB	N14_BENIGNMAMDYSP	-12.0092656506549	-12.0083093381959	-12.0090172813137	-12.0082709435491	-12.0076997681414	-12.0093411024051	1843.21519895657	1309.65162718048	1510.6158730407	1489.86026543537	1477.14213177289	2473.0221484239	0.994801507788183	0.992684229781037	0.993657084686375	0.993569121566111	0.993514061691548	0.996125376314808	346	33270	215	191	169	145	116	76	0	0	0	0	0	0	32760	32784	32806	32830	32859	32899	641	641	641	641	641	641
G6_ALZHEIMER	60_70	UKBB	N14_BREAST	-13.5234767828224	-13.5213366166194	1.65086560909117	-13.5204395404549	0.929940968796448	-13.5179574422611	2065.53737448639	1364.13605407833	0.716782477570395	1491.213881185	1.00560236343813	1965.50016088609	0.994776131200051	0.992091486006418	0.0212697735739796	0.992765892069427	0.355090695769638	0.994512498792272	1452	33567	888	849	773	671	569	352	2	2	3	1	1	0	33484	33523	33599	33701	33803	34020	645	645	644	646	646	647
G6_ALZHEIMER	60_70	UKBB	N14_BREASTDISOTH	-12.5152514743217	-12.514292723826	1.30719266696303	-12.5136666063095	-12.5122845978772	-12.5113030228475	1540.59610728132	1014.56807612321	1.00673933948781	1127.62912335024	1012.74485610767	1573.18354071565	0.99351834264182	0.990158661596828	0.194135485913459	0.991145797630489	0.990142527343203	0.993654605435054	877	33407	564	550	505	420	362	189	1	1	1	0	0	0	33078	33092	33137	33222	33280	33453	641	641	641	642	642	642
G6_ALZHEIMER	60_70	UKBB	N14_CALCUKIDUR	-12.0082892504504	1.10577915228188	-12.0025136849186	-11.9969822278107	-11.9885277219366	-11.9936653768073	1037.59524076045	1.00325220332843	805.206466942511	912.053335823219	893.122899200106	1412.5586522323	0.990766134674198	0.270377082867493	0.988107068034886	0.989505075534675	0.989290192940015	0.993225452666871	1069	69603	764	706	542	424	290	134	1	1	0	0	0	0	68647	68705	68869	68987	69121	69277	1260	1260	1261	1261	1261	1261
G6_ALZHEIMER	60_70	UKBB	N14_CALCULOWER	-10.9625536842209	-10.9648559095128	-10.9664509511035	-10.9617259066424	-10.9608573859802	-10.9666277921083	1184.54563823942	856.411720358581	1077.85439597905	1126.0035338729	1389.07497249574	2026.29777741015	0.992615964137055	0.989784761207075	0.991882195801285	0.99223265873415	0.993704149667692	0.995681750046786	225	69274	185	155	108	67	34	18	0	0	0	0	0	0	68063	68093	68140	68181	68214	68230	1251	1251	1251	1251	1251	1251
G6_ALZHEIMER	60_70	UKBB	N14_CERVICAL_DYSPLASIA_ALL	-10.2143334738828	3.74515502219423	-10.2120185112831	-10.2120805649395	-10.2131666651922	-10.2123627197978	1820.09467108442	1.00956731906035	934.569494787242	1171.87643216486	1317.77177053979	1269.33609553785	0.995522311927864	0.000207534908394315	0.991281707984992	0.993047084088349	0.993816192909232	0.993580739830997	112	37652	65	68	63	47	29	26	1	1	0	0	0	0	36981	36978	36983	36999	37017	37020	717	717	718	718	718	718
G6_ALZHEIMER	60_70	UKBB	N14_CHRONEPHROPATH	2.9574265779146	-11.1633244555081	2.49403460739526	-11.1584516003146	-11.1636057147314	-11.1630165108972	1.00408026592305	857.183553005926	1.00282456153043	1055.30732767092	1036.7314901176	1865.46529753624	0.00322528498574879	0.989609235472231	0.0128821815962759	0.991563604151035	0.991408482721544	0.995225456414954	240	70976	202	169	126	94	59	27	2	1	1	0	0	0	69735	69768	69811	69843	69878	69910	1277	1278	1278	1279	1279	1279
G6_ALZHEIMER	60_70	UKBB	N14_CHRONEPHROPATH_ADVERSE	2.96548129753979	-11.1635984861925	2.50219636119076	-11.1588844872891	-11.1638209825013	-11.1632652297099	1.00408024017292	860.764163012752	1.0028248101881	1059.73336867118	1040.24478654363	1872.61925324732	0.00314263270764731	0.989652202594145	0.0125904589383502	0.991598512060419	0.991437333274482	0.995243590385619	240	71596	202	169	126	94	59	27	2	1	1	0	0	0	70338	70371	70414	70446	70481	70513	1294	1295	1295	1296	1296	1296
G6_ALZHEIMER	60_70	UKBB	N14_CHRONKIDNEYDIS	0.455481166154041	0.910193354607314	-12.510486390917	-12.5150782083539	0.829085034762274	1.85971138955956	1.00445806983594	0.583251877400704	577.463551330682	706.304328457061	1.00273460556139	1.00256865745345	0.650217819862708	0.118630110730249	0.98271554432989	0.985862942107882	0.40833682638697	0.0636038429581066	3162	64970	2684	2150	1442	924	570	223	5	4	2	2	2	1	64440	64974	65682	66200	66554	66901	1003	1004	1006	1006	1006	1007
G6_ALZHEIMER	60_70	UKBB	N14_CYSTITIS	-12.5462932582939	0.928643128124361	-12.5473845447695	1.17998991671362	1.06002708258417	2.09742456769342	1241.60065264305	1.00539898860316	916.435093777739	1.00549991700126	1.00405263868585	1.00453440725303	0.991937565991144	0.355665281767798	0.989076093114345	0.240581102026696	0.29108312558988	0.0368017208552771	1613	58259	1168	1061	873	735	543	282	2	2	2	3	2	1	57940	58047	58235	58373	58565	58826	762	762	762	761	762	763
G6_ALZHEIMER	60_70	UKBB	N14_CYSTKID	2.15810650046	-11.5216707649225	-11.5263203052975	-11.5178640581335	-11.5185486011227	-11.5170241845299	1.00394402209672	724.527284962259	910.744694304133	1087.8707764828	1237.638538086	1858.6652988175	0.0315846265398678	0.987312312504276	0.989902299108854	0.991552531408171	0.992574294405055	0.995056023811624	597	70804	514	400	250	160	86	29	1	0	0	0	0	0	69621	69735	69885	69975	70049	70106	1265	1266	1266	1266	1266	1266
G6_ALZHEIMER	60_70	UKBB	N14_DIALYSIS	-9.98652580136186	-9.99087842835737	-10.0016714789671	-9.99111008519593	-9.99903171670209	-9.97218222128841	967.802245405724	732.974141065037	979.956027261406	1323.9169182524	1387.12956556303	2015.30974021737	0.991766961287828	0.989124690267834	0.991856735925235	0.993978718221934	0.994248551731429	0.996051913210312	149	60429	125	93	55	37	25	7	0	0	0	0	0	0	59553	59585	59623	59641	59653	59671	900	900	900	900	900	900
G6_ALZHEIMER	60_70	UKBB	N14_DYSPLACERVUT	-11.0059661635021	-11.0053923855895	-11.0041377338833	-11.0042389490515	-11.0040673283801	-11.0040116976939	2772.92229872697	1742.02594905021	1349.55670166945	1474.47414252865	1257.47145268025	1439.37509338048	0.996833136137309	0.994959332113295	0.993494208652744	0.994045313782493	0.993017842791183	0.993900237987696	128	26456	55	58	64	64	57	48	0	0	0	0	0	0	26018	26015	26009	26009	26016	26025	511	511	511	511	511	511
G6_ALZHEIMER	60_70	UKBB	N14_ENDOMETRIOSIS	-12.008035963504	-12.0071326388283	-12.0068726261857	-12.0080645309793	-12.0078960901621	-12.0074989587359	2236.22999286886	1426.48870061761	1552.43594417445	2142.01228384508	1928.71007465901	2275.50665177116	0.995715565712057	0.993284073949482	0.993829051164229	0.995527103563764	0.995032507410372	0.995789705310846	254	26510	142	133	120	87	84	64	0	0	0	0	0	0	26110	26119	26132	26165	26168	26188	512	512	512	512	512	512
G6_ALZHEIMER	60_70	UKBB	N14_ENDOMETRIOSIS_UTERUS	-12.0057705951858	-12.0050513143455	-12.0047912762633	-12.00561605094	-12.0058387861277	-12.0058194012421	2695.18251005282	1600.96158481322	1776.99970486344	2665.45906090092	2355.4789135562	3005.76734713127	0.996445811263989	0.994016998646627	0.994609810721319	0.996406223812798	0.995933212615525	0.996813049260848	172	26495	101	96	83	58	55	42	0	0	0	0	0	0	26055	26060	26073	26098	26101	26114	511	511	511	511	511	511
G6_ALZHEIMER	60_70	UKBB	N14_FEMALEGENINF	2.29192492237174	1.46265539279329	-11.1764156699847	2.06749193789715	1.98709453715497	-11.1763941536545	1.00804294940073	1.00550247387545	603.196134376049	1.00625434830773	1.00566417840217	955.126383089385	0.0229877507706159	0.14576584546388	0.985217114665364	0.0399136447075245	0.0481658015298173	0.990663781255513	704	37088	443	399	316	241	214	155	3	2	1	2	1	0	36629	36673	36756	36831	36858	36917	717	718	719	718	719	720
G6_ALZHEIMER	60_70	UKBB	N14_FEMALEGENNONINF	-13.0559689864933	-0.372242932223471	0.475675556332259	-0.0292499228365486	-0.169854041964382	1.13480721676248	822.726431015405	1.00709687312048	0.717171863809682	1.00708767357678	1.0063436698846	0.716400405087917	0.987338781787955	0.711665805383848	0.507160348234984	0.976829444252314	0.865967066055747	0.11318451543401	4469	28095	2758	2537	2224	1913	1577	1074	4	4	4	4	3	2	29275	29496	29809	30120	30456	30959	527	527	527	527	528	529
G6_ALZHEIMER	60_70	UKBB	N14_FEMALE_GENITAL_DYSPLASIA_ALL	-11.1945745631254	3.24128143748903	-11.1868010132971	-11.1876282141045	-11.1865686819855	-11.1853727656311	2137.90615415566	1.00840601129914	1238.62717316294	1360.93333413864	1214.09780659446	1455.73152539816	0.995822109695921	0.00130780140042798	0.992793913566413	0.993441019436158	0.992648480129095	0.993869372020328	204	37063	108	108	101	95	76	57	1	1	0	0	0	0	36447	36447	36454	36460	36479	36498	711	711	712	712	712	712
G6_ALZHEIMER	60_70	UKBB	N14_FEMALE_GENITAL_HSIL	-10.2120432718542	3.62857598937698	-10.2110403602145	-10.2112562286574	-10.2114217504238	-10.2106854997782	1580.99898059637	1.00754097799942	978.799727195674	1191.99486088967	1245.71157467469	1407.59792614495	0.994846312298165	0.000316486520143045	0.991676454895984	0.993164983919307	0.993459605995997	0.994212213078955	112	37737	73	71	58	46	31	18	1	1	0	0	0	0	37053	37055	37068	37080	37095	37108	722	722	723	723	723	723
G6_ALZHEIMER	60_70	UKBB	N14_FEMGENPAIN	-12.0059287287667	-12.0054731209998	-12.0058641958626	-12.0052355579441	-12.0047723095015	-12.0056429026767	2865.71534104908	1982.38016592127	2183.77339044121	2070.21824562013	1952.94359207998	2568.04709914256	0.996657268427558	0.99516796865713	0.995613443470448	0.995373077966979	0.995095423032431	0.996269896208365	178	26500	93	89	80	78	62	55	0	0	0	0	0	0	26073	26077	26086	26088	26104	26111	512	512	512	512	512	512
G6_ALZHEIMER	60_70	UKBB	N14_FEMGENPROL	-13.5113236006046	0.0664220367899985	0.235130251733596	-13.5093652309908	0.464893455557367	1.30970732166785	1322.19094821945	1.00725483362846	1.00711346901764	1110.39976228792	1.00601155824907	1.00589514168673	0.991846647499813	0.947422707027768	0.815396870958013	0.990293002208866	0.643998551492309	0.192905562778143	2308	27393	1668	1549	1291	974	735	375	2	2	2	2	2	1	27513	27632	27890	28207	28446	28806	518	518	518	518	518	519
G6_ALZHEIMER	60_70	UKBB	N14_GENITOURINARY	1.04423856929084	0.899523048433862	-0.266612098814799	-14.0457212705223	0.485538209402204	0.361937523208516	0.395222325726049	0.306779567312408	0.586547660398062	646.77688005286	0.457163654438419	0.713386215508481	0.00823803916121491	0.0033662644774424	0.649436865341786	0.982674112689109	0.288205489972116	0.611908251999793	15547	43362	11437	9799	7724	5882	4313	2337	24	17	8	6	7	2	46860	48498	50573	52415	53984	55960	588	595	604	606	605	610
G6_ALZHEIMER	60_70	UKBB	N14_GENITOUROTH	3.27412767974907	-11.2023642350188	-11.2018824353523	-11.2030707294584	-11.2000476559241	-11.2186623739312	1.0045440522544	896.845195911976	1055.55333186791	1215.84014922007	1051.72430363684	2226.43057143446	0.00111680736294088	0.990033997964469	0.991532743050445	0.992648185957163	0.991503309212239	0.995979591846508	238	71573	182	160	117	92	72	29	1	0	0	0	0	0	70329	70351	70394	70419	70439	70482	1299	1300	1300	1300	1300	1300
G6_ALZHEIMER	60_70	UKBB	N14_GLOMEINOTH	3.73650081959931	-9.55325179352199	-9.54944427094333	-9.54005206143846	-9.52661806680383	-9.57611279474921	1.00471613809476	597.535874380619	694.556422145851	991.400198475724	954.810841701704	2363.77130723804	0.000200043391513256	0.987244167711657	0.989030244543994	0.992322229924843	0.992039244815815	0.996767618073659	147	71022	120	92	56	36	21	5	1	0	0	0	0	0	69768	69796	69832	69852	69867	69883	1280	1281	1281	1281	1281	1281
G6_ALZHEIMER	60_70	UKBB	N14_GLOMERULAR	2.23875324647398	-11.1675862935086	1.86396016901536	-11.1643141201639	-11.16773799982	-11.1912866353161	1.00414165624695	623.544752374759	1.00285696305124	815.207041281534	787.595624107313	1354.49757695866	0.0257793697139411	0.985710779670333	0.0630767544093453	0.9890732599524	0.988686748791354	0.99340770084808	563	71239	453	363	275	189	126	56	2	1	1	0	0	0	70065	70155	70243	70329	70392	70462	1282	1283	1283	1284	1284	1284
G6_ALZHEIMER	60_70	UKBB	N14_GLOMER_NEPHRITIS	-11.5136281695554	-11.5159647183208	2.01048975326951	-11.5117349931741	-11.5169398355718	-11.5320367642798	1059.3014988006	803.385524671718	1.002902179409	1011.23653438723	986.223368790587	1614.34104941346	0.991327903065637	0.988563279373532	0.0449981413383375	0.99091722171116	0.990682658796858	0.99430036432697	457	71332	365	298	234	168	114	54	1	1	1	0	0	0	70134	70201	70265	70331	70385	70445	1289	1289	1289	1290	1290	1290
G6_ALZHEIMER	60_70	UKBB	N14_HYDROCELE	-12.1771939057637	2.21006900378566	-12.1761158662534	-12.1762630320221	-12.1747898248092	-12.1740495481595	1933.16194070141	1.01144515973216	1618.43291435431	1876.29512479307	1753.32892849558	2982.02590944295	0.994974073017866	0.0288844009894387	0.993997253067293	0.994822145001422	0.994459682600503	0.996742664386511	318	22484	239	218	162	121	81	37	1	1	0	0	0	0	22231	22252	22308	22349	22389	22433	331	331	332	332	332	332
G6_ALZHEIMER	60_70	UKBB	N14_HYDRONEPHR	2.19674713192099	-12.1624248771357	-12.1619716558828	-12.1567723894779	-12.1487858263127	-12.1622917799571	1.00530331328495	985.812714065013	1170.75514125408	1417.9741367519	1705.87152065317	3070.28081124659	0.0288772233956498	0.990156380908684	0.991711610272179	0.993159549300737	0.994317715849757	0.996839351169292	819	60060	680	470	305	201	114	44	1	0	0	0	0	0	59307	59517	59682	59786	59873	59943	891	892	892	892	892	892
G6_ALZHEIMER	60_70	UKBB	N14_HYPERTROPHYBREAST_BOTH	-11.062218457447	-10.7353746273984	-11.465301815888	-11.463334677897	-12.1057294317353	-12.191502549157	3588.2337831326	2497.51582631842	2724.63047765922	3233.79449639137	3333.88860201948	4762.18859040959	0.997540193903913	0.996570366761029	0.996642495053543	0.997171620333511	0.997102796602307	0.997957367532417	146	33248	101	91	77	62	43	25	0	0	0	0	0	0	32654	32664	32678	32693	32712	32730	639	639	639	639	639	639
G6_ALZHEIMER	60_70	UKBB	N14_KIDUROTH	1.66157223672088	-11.5059978709691	-11.5132266372336	-11.5103877575911	2.01717474000762	-11.508989937621	1.00391099986316	557.149357640353	678.583366564935	808.655095396813	1.00235817734557	1487.67206253702	0.0979043884667773	0.983523618188196	0.986463291734589	0.988643303404955	0.044174726119542	0.993827434139741	1028	71256	861	668	445	288	174	56	1	0	1	1	1	0	70147	70340	70563	70720	70834	70952	1275	1276	1275	1275	1275	1276
G6_ALZHEIMER	60_70	UKBB	N14_LUMPNASBREAST	-12.1695837761579	2.0379600900122	2.7986877308582	-12.169700294198	1.87242485737659	-12.1693058162786	1868.14403031737	1.00744136460902	0.717722780038089	1228.13918164644	1.00565237408109	1584.21164335136	0.994802405930811	0.0430827468071249	9.64316187343745e-05	0.992093846350357	0.0626170886389311	0.993871017311565	544	33337	306	292	275	267	224	157	3	3	3	1	1	0	32931	32945	32962	32970	33013	33080	641	641	641	643	643	644
G6_ALZHEIMER	60_70	UKBB	N14_MALEGEN	0.0312102757531886	1.13761009875043	-14.1624186518097	-14.1598233194243	-0.061454794739983	0.839262530793749	1.01134338636215	0.430068838393724	977.793837005817	1138.26508719781	1.00707892031768	1.00633105847194	0.97538101751721	0.00816471302582996	0.988443801064019	0.990074708296397	0.951341035931733	0.40429082361325	5508	25878	4296	3747	2837	2054	1379	629	7	6	1	1	2	1	26705	27254	28164	28947	29622	30372	378	379	384	384	383	384
G6_ALZHEIMER	60_70	UKBB	N14_MENORRHAGIA	-11.003818346427	-11.0032734244973	-11.0064378318362	-11.0111299617048	-11.0132054321636	-11.0076277133072	4425.73046361092	3550.71747182785	2629.54300746208	2641.54047487909	1714.17861715099	1077.9692106039	0.998016199180035	0.997527449592402	0.996660316584434	0.996674067562485	0.994873809509275	0.991852584022443	210	26454	13	14	31	48	87	156	0	0	0	0	0	0	26140	26139	26122	26105	26066	25997	511	511	511	511	511	511
G6_ALZHEIMER	60_70	UKBB	N14_MENSIRREG	-10.0019510814181	-10.0014518476279	-10.0056297324347	-10.0046042259636	-10.0058046178118	-10.0040508640384	2565.78930402186	1595.4004169582	2454.59842160887	1687.72330118392	1064.39246066195	846.573573101695	0.996889697013823	0.994998151146258	0.996747608364042	0.995270271795733	0.992499609178521	0.990571531863869	165	37649	13	13	23	51	78	117	0	0	0	0	0	0	37084	37084	37074	37046	37019	36980	717	717	717	717	717	717
G6_ALZHEIMER	60_70	UKBB	N14_MESNRUIRREG	-11.0054780184134	-11.0030045673803	-11.0120799245806	-11.0226789545832	-11.0216982561419	-11.0125353753491	3897.07668688155	2500.6078179689	2324.36423192587	2267.89485105771	1315.99711101061	834.01362987791	0.997746749671895	0.99648921391242	0.996219897224185	0.99612204651975	0.993317660052228	0.989464828497215	342	26456	15	17	43	82	151	261	0	0	0	0	0	0	26272	26270	26244	26205	26136	26026	511	511	511	511	511	511
G6_ALZHEIMER	60_70	UKBB	N14_NEUROMUSCDYSBLADD	-12.1715596889923	-12.1754762241648	-12.1745652834868	-12.1744319159969	2.33308259115673	-12.178994255222	1850.19711140167	1210.65757740214	1343.90257348001	1507.37270297451	1.00387440177088	2146.03229562319	0.994751137892267	0.991975880773451	0.992771972461714	0.993555883268312	0.0201213043579791	0.995471932393162	496	57668	343	319	257	202	166	101	0	0	0	1	1	0	57062	57086	57148	57203	57239	57304	759	759	759	758	758	759
G6_ALZHEIMER	60_70	UKBB	N14_OBSTRUREFLUROPATH	2.0313724316102	-12.5203147346228	-12.5199859275053	-12.5158868320921	-12.5034416804756	-12.5171870548278	1.00533950280041	1063.21260740022	1252.68231164327	1476.83964912187	1694.2697666505	3299.10574738479	0.0433228963025839	0.990604386296619	0.992025642038177	0.99323818714034	0.994111792162107	0.996972741373308	953	60186	791	565	371	249	149	53	1	0	0	0	0	0	59447	59673	59867	59989	60089	60185	900	901	901	901	901	901
G6_ALZHEIMER	60_70	UKBB	N14_ORHCEPINDIDYMITIS	3.39644934924201	-12.2563161874246	-12.2447479119943	-12.2439676142303	-12.2293587932349	-12.2710615146925	1.01504950312494	1685.37341088059	1746.44402905696	2312.35152893911	2202.26788311314	4184.79836943304	0.000819591020918589	0.994197701706968	0.994405881262781	0.995775198126419	0.995569309939084	0.997660370791613	260	22440	169	153	128	91	79	52	1	0	0	0	0	0	22198	22214	22239	22276	22288	22315	332	333	333	333	333	333
G6_ALZHEIMER	60_70	UKBB	N14_OTHBLADD	1.16593173761551	0.42382013966715	-13.02750915248	1.09092908249902	-13.0242004654977	-13.0220054552219	1.00688844662225	1.00512828610052	966.945649100479	1.00504256471145	1207.50482237338	2088.59721413884	0.246882309069336	0.673274841479551	0.989250549941224	0.277719917349735	0.991394148674031	0.995025374103592	2340	59407	1870	1606	1180	818	541	237	3	2	1	1	0	0	59101	59365	59791	60153	60430	60734	773	774	775	775	776	776
G6_ALZHEIMER	60_70	UKBB	N14_OTHDISMALEGEN	2.71867427084187	-13.176767716067	-13.1766582467761	-13.1767981919787	2.23153198968102	-13.1750520081894	0.726448135196636	1407.59740178798	1512.01207099074	1614.23735907616	0.719764755100918	2164.20974120275	0.000182256324011903	0.99253097088876	0.993046802134046	0.993487050077834	0.00193283628316888	0.995142750975065	946	22633	643	582	493	416	331	174	3	1	2	2	2	0	22597	22658	22747	22824	22909	23066	336	338	337	337	337	339
G6_ALZHEIMER	60_70	UKBB	N14_OTHETNASKIDUR	-11.1496937074604	-11.1515372065372	-11.1589293504426	-11.1583063291209	2.77268601087964	-11.1624822726632	1005.51403552493	778.112813852573	881.786544174491	1082.74642270569	1.00234109319	2236.65052209751	0.991152797624133	0.988565495089225	0.989903112195452	0.99177749972663	0.00567119915604275	0.996018003167874	396	70255	320	250	184	120	79	25	0	0	1	1	1	0	69072	69142	69208	69272	69313	69367	1259	1259	1258	1258	1258	1259
G6_ALZHEIMER	60_70	UKBB	N14_OTHFEMPELINF	-11.1738899099954	2.06309586418607	-11.1727863621975	3.005389324881	-11.1724861528571	-11.1726606329028	1147.03781005867	1.00539173138856	844.340357840349	1.00546786484804	1160.28123131626	1701.07126070738	0.99222751581663	0.04016656625505	0.989442250977351	0.0027985033749922	0.992317193269978	0.994759520347581	348	36925	233	206	157	97	86	58	1	1	0	1	0	0	36330	36357	36406	36466	36477	36505	709	709	710	709	710	710
G6_ALZHEIMER	60_70	UKBB	N14_OTHNONINFCERVIX	-12.0103849266546	-12.0092109028418	-12.0091095397035	-12.0089464128088	-12.0078118952948	-12.0089435832697	2031.50298611805	1363.74488008685	1472.69208131218	1525.39429007366	1445.89815768517	2367.19383458523	0.995282879255617	0.992973876370335	0.993493699721743	0.99371857229346	0.993373850336103	0.995952291934272	287	26554	181	172	150	135	94	56	0	0	0	0	0	0	26149	26158	26180	26195	26236	26274	511	511	511	511	511	511
G6_ALZHEIMER	60_70	UKBB	N14_OTHNONINFUTER	-13.0261819961225	-13.0239190034158	-13.0240226833857	-13.0246143256	-13.0233298610916	-13.0232819110992	2044.75853432246	1452.78701930483	1519.28591784515	1678.82922054758	1556.85819955458	1972.39891289003	0.994917092152082	0.99284723461392	0.993160247704302	0.993809951419763	0.993325665340983	0.994731795886695	776	26718	460	418	376	330	286	191	0	0	0	0	0	0	26523	26565	26607	26653	26697	26792	511	511	511	511	511	511
G6_ALZHEIMER	60_70	UKBB	N14_OTHNONINFVAG	3.49462750443263	-12.2146744223239	-12.2144827053069	-12.2146172026231	-12.2135540370187	-12.2134559950008	1.01247081306901	1691.96015376785	1913.41297444698	2116.05355119644	1796.25526796191	2635.14999691681	0.000557307382040045	0.99423992612329	0.994906650519952	0.995394350792921	0.994574862891952	0.996301958865893	200	26551	142	134	108	87	70	42	1	0	0	0	0	0	26096	26104	26130	26151	26168	26196	512	513	513	513	513	513
G6_ALZHEIMER	60_70	UKBB	N14_OTHNONINFVULV	-12.177467414549	-12.1764859194406	-12.1760731501182	2.27249586341195	-12.1748348032173	-12.1762667558705	1734.7258113473	1223.81956948681	1233.77003048777	1.00719641532387	1378.70146919924	2345.98528747997	0.994399037947282	0.992061517833528	0.992125807211931	0.0240544225351449	0.99295424956997	0.995858792599745	391	26656	275	245	215	173	112	63	1	1	1	1	0	0	26258	26288	26318	26360	26421	26470	513	513	513	513	514	514
G6_ALZHEIMER	60_70	UKBB	N14_OTHPENIS	-12.2356016334825	1.97455646058951	-12.2338966809239	-12.2320089653508	2.51736260199986	3.40354334009164	1744.82361353159	1.01176142965939	1298.81463853912	1660.02654354562	1.00845606435988	1.00712170038358	0.994404868465127	0.0509853780343506	0.99248461431545	0.994120791127628	0.0125512650853935	0.000726242201695628	484	22611	362	322	259	172	118	48	2	2	1	1	2	1	22393	22433	22496	22583	22637	22707	338	338	339	339	338	339
G6_ALZHEIMER	60_70	UKBB	N14_OVARYCYST	-13.0167379432955	-13.0153132940757	-13.0148920351925	-13.0156079929616	-13.0143885223946	-13.0152443816191	2310.11107024267	1619.39479749703	1786.27550547518	2233.75938407902	2039.54604666008	2907.0828461143	0.995504199164626	0.993587353900916	0.994186624904247	0.995350934403398	0.994908715486194	0.996427818399113	507	26727	342	295	248	185	142	92	0	0	0	0	0	0	26379	26426	26473	26536	26579	26629	513	513	513	513	513	513
G6_ALZHEIMER	60_70	UKBB	N14_PHIMOSIS	-12.5536053012516	1.95703421039814	-12.5494173448083	-12.5482256469341	-12.5404884712068	-12.550541139578	1954.98775418819	1.01027581258319	1630.18313220731	2028.27644292934	1988.70658359796	3083.68691137453	0.994876561760168	0.0527296205355228	0.993857814345068	0.995063803222338	0.994968691758135	0.996752635515003	448	22590	320	278	213	167	106	64	1	1	0	0	0	0	22377	22419	22484	22530	22591	22633	340	340	341	341	341	341
G6_ALZHEIMER	60_70	UKBB	N14_POLYPFEMGEN	-13.5223685096732	-13.520632514845	1.05558246838704	-13.5209527342449	-13.5196097898313	1.48712909552905	2020.63682907965	1359.02001507608	1.00827061216773	1560.75113157767	1358.70727924419	1.00692913205761	0.994660491003512	0.99206212869825	0.2951347387951	0.993087927808335	0.992060902239262	0.139703653632715	1451	26801	807	777	734	669	589	378	1	1	1	1	1	1	26931	26961	27004	27069	27149	27360	513	513	513	513	513	513
G6_ALZHEIMER	60_70	UKBB	N14_POSTMENATRVAG	3.89801636917762	-12.627267779261	-12.6233246691908	-12.6211902594356	-12.6080794396457	-12.61536678771	0.593507983420764	1711.11404223888	1726.77864846651	1878.61644931446	1829.15547081834	3088.63581226916	5.10787153403026e-11	0.994112016900435	0.994167251164435	0.994639577921421	0.994500351430804	0.996741092503704	315	26629	239	200	174	141	99	40	3	0	0	0	0	0	26188	26227	26253	26286	26328	26387	514	517	517	517	517	517
G6_ALZHEIMER	60_70	UKBB	N14_POSTMENBLEED	-14.0701540262514	1.17218010795546	-14.0682920722938	-14.0698772511704	-14.061875082325	-14.0563221723779	2881.34176530496	1.00931403891119	2089.23587491405	2168.05795582535	1792.02554848326	2294.5887469237	0.9961037894968	0.245494257672984	0.99462732363112	0.994822066908805	0.993739130620291	0.995112303974362	1301	26767	690	658	652	620	553	355	1	1	0	0	0	0	26865	26897	26903	26935	27002	27200	512	512	513	513	513	513
G6_ALZHEIMER	60_70	UKBB	N14_PROSTAOTH	-13.017087112602	-13.0153398955685	-13.016093365125	-13.0151144557063	-13.0135686429682	-13.0128730142322	2387.298054802	1722.34227692411	2252.74372751611	2552.89759688428	2807.06995221131	4102.11967049794	0.995649440861597	0.993970629380718	0.995389940707638	0.995932263828632	0.996301022602153	0.997468929750949	390	22585	318	273	181	133	81	39	0	0	0	0	0	0	22322	22367	22459	22507	22559	22601	335	335	335	335	335	335
G6_ALZHEIMER	60_70	UKBB	N14_PROSTATITIS	-13.0282595801854	-13.0258367149342	-13.0260818524223	-13.0258169567482	-13.0206408356291	-13.0218274520669	2213.41912724485	1495.718420172	1633.01419608544	1852.94011498734	1862.30693024792	3332.89265220229	0.995303651702424	0.993051511237178	0.993635573158927	0.994391069329879	0.994421497614122	0.996882621275938	596	22572	481	440	337	243	162	58	0	0	0	0	0	0	22356	22397	22500	22594	22675	22779	331	331	331	331	331	331
G6_ALZHEIMER	60_70	UKBB	N14_PROSTHYPERPLA	-14.1640898517812	1.02209798914317	-14.1533020156095	-14.1516187723177	0.378522061076338	1.35986965258902	1377.81991679467	0.518360926135216	1164.08559149216	1397.84570212382	1.00736484764614	1.00617218491322	0.991797832632248	0.0486337829812405	0.990299319028773	0.991922452360842	0.707099279147574	0.17652642937264	3995	25557	3311	2836	2036	1353	838	335	4	4	1	1	2	1	25863	26338	27138	27821	28336	28839	374	374	377	377	376	377
G6_ALZHEIMER	60_70	UKBB	N14_PYELONEPHR	-11.0193111962837	-11.0149053337242	-11.009695234028	-11.015497143098	-11.016328176854	-11.0216086474377	1811.5860150425	1274.88609711826	1181.82547279753	1437.23085366432	1345.60435836521	2416.50120940197	0.995146747664948	0.993106432344633	0.992567143803829	0.993884761777167	0.993467871944686	0.996360878756683	143	59281	101	88	79	60	46	23	0	0	0	0	0	0	58441	58454	58463	58482	58496	58519	882	882	882	882	882	882
G6_ALZHEIMER	60_70	UKBB	N14_RECURANDPERHEAMATUR	-9.98375408753346	-9.99395001438925	-9.99314075060804	-9.989667520518	-9.99499333110663	-10.0298345665733	998.036144807363	876.699857241588	799.568170634828	932.099815485253	886.598318386212	1411.83283562871	0.992018575245259	0.9909047028433	0.990028160903184	0.991448932007547	0.991005304452431	0.994331777365621	143	70968	103	78	74	50	41	22	0	0	0	0	0	0	69732	69757	69761	69785	69794	69813	1276	1276	1276	1276	1276	1276
G6_ALZHEIMER	60_70	UKBB	N14_RECURANDPERHEAMATUR_ADVERSE	-9.98570555151006	-9.99487356543188	-9.99411217004879	-9.99100511997456	-9.99570023462304	-10.0269213166265	987.996071796528	872.004574224959	795.351833496745	927.967076333971	882.012749557204	1403.33693202845	0.991935894413553	0.990854886627286	0.989974326302533	0.991409700917963	0.990957903747841	0.994299118439075	143	71689	103	78	74	50	41	22	0	0	0	0	0	0	70427	70452	70456	70480	70489	70508	1302	1302	1302	1302	1302	1302
G6_ALZHEIMER	60_70	UKBB	N14_RENALCOLNAS	-11.00081906813	-10.997446171037	-10.9931795699395	-10.9883957584727	-10.9803644271559	-10.9891470519397	1441.12735192086	943.720904992469	924.606324839163	884.346053259883	746.010415350334	1109.7727341792	0.993909422066961	0.99070223636385	0.990513712304201	0.990086182108948	0.988256535375459	0.992099348621329	307	69118	169	171	173	174	150	73	0	0	0	0	0	0	68008	68006	68004	68003	68027	68104	1248	1248	1248	1248	1248	1248
G6_ALZHEIMER	60_70	UKBB	N14_RENALTUB	1.52896960990186	0.913838591587655	0.400908688046243	0.811548098538671	1.05103689136183	1.4454378438508	0.456469374125326	0.454397985614663	0.711692569610294	0.711604523593864	0.710717130622863	1.00245625782303	0.000809412695079726	0.0443151734471609	0.573218886434114	0.254099621435463	0.139183093706735	0.149331665406242	5951	67307	5044	3748	2471	1577	953	356	15	10	6	4	3	1	67113	68409	69686	70580	71204	71801	1086	1091	1095	1097	1098	1100
G6_ALZHEIMER	60_70	UKBB	N14_RENFAIL	1.81660747325952	1.03456039125383	-0.14050250178133	0.996012568614192	1.24589092144891	1.63678369610749	0.418184535804279	0.454254674346106	1.00322233440652	0.711558390615293	0.710642223708561	1.00244032947132	1.39890411747161e-05	0.0227569925421871	0.888619529374373	0.161584527932685	0.0795693793272192	0.102511250485163	5146	67997	4439	3221	2082	1281	758	278	15	9	5	4	3	1	67591	68809	69948	70749	71272	71752	1098	1104	1108	1109	1110	1112
G6_ALZHEIMER	60_70	UKBB	N14_RENFAILNAS	-11.1504671991447	2.35833325667574	-11.1479265935171	-11.1579448686868	-11.1543206117736	-11.1390279921222	1148.62186661661	1.00398438878366	1005.39093236157	1083.07254668079	1280.41365894601	2316.58735152347	0.99225450416129	0.0188252197206203	0.991153116696329	0.991780241784853	0.993049318419249	0.996163484099278	346	60651	298	211	145	110	60	18	1	1	0	0	0	0	59795	59882	59948	59983	60033	60075	903	903	904	904	904	904
G6_ALZHEIMER	60_70	UKBB	N14_TUBULOINTNEPHRNAS	-11.0128200120557	-11.018763634946	-11.0184956045063	-11.0251570197062	-11.0077979010658	-11.0103326851248	1098.18893495665	841.76132672833	919.647865308731	1145.24532695763	1215.14815062433	2048.42695537568	0.99199881595451	0.989555887123477	0.990440605011154	0.992318967400059	0.992772213111515	0.995711376412502	335	59460	244	207	165	126	77	27	0	0	0	0	0	0	58668	58705	58747	58786	58835	58885	883	883	883	883	883	883
G6_ALZHEIMER	60_70	UKBB	N14_URETHRALSTRICT	-12.1756295832582	-12.1763937913688	-12.1725843489497	2.10736737625828	-12.17503941057	3.19636652677514	1439.21711262579	996.307526423743	1053.59413925844	1.0051557148519	1338.22284198501	1.0038362977945	0.993250058731216	0.990248879484004	0.990781933297164	0.036032709859211	0.99274101318708	0.00145179170859354	750	58028	588	520	411	287	188	81	1	1	2	2	1	1	57428	57496	57605	57729	57828	57935	761	761	760	760	761	761
G6_ALZHEIMER	60_70	UKBB	N14_URETHRAOTH	2.81911636957212	2.09739756652557	-0.0221957760834985	0.30500368411625	1.00211548819557	-11.1606608571877	0.304916557689286	0.313636339555076	1.00371079775146	1.00364812855053	0.71124234077017	464.73524054397	2.340692020087e-20	2.27240064072913e-11	0.982357244924381	0.761207859786033	0.158845549453721	0.980840568272761	4337	62026	3392	2716	2017	1401	970	491	25	13	2	3	2	0	61962	62638	63337	63953	64384	64863	984	996	1007	1006	1007	1009
G6_ALZHEIMER	60_70	UKBB	N14_URINOTH	2.27833293665646	1.49254873417835	-12.7510138888205	0.801407848753463	-0.314620568300395	0.596023753704329	0.317307364049293	0.327920056135176	438.456785121441	0.583785314644346	1.00294791978201	1.00288480170012	6.96053396021527e-13	5.32488942587605e-06	0.976799530588223	0.169821259081792	0.753752077172798	0.552305266733886	7061	63177	5399	4573	3525	2589	1835	933	24	13	4	5	2	1	63853	64679	65727	66663	67417	68319	962	973	982	981	984	985
G6_ALZHEIMER	60_70	UKBB	N14_UROLITHIASIS	-12.0014692775712	0.924973293576009	-11.9995240415053	-11.9941798949314	-11.988470374008	-11.9973470072616	932.763569077465	1.00327966335554	727.072231462121	805.442082927317	770.488345184616	1251.61520790599	0.989734244391898	0.356554860651216	0.986832394448424	0.988118801494385	0.987585757100931	0.992352001398064	1327	69787	932	851	679	540	387	177	1	1	0	0	0	0	68920	69001	69173	69312	69465	69675	1261	1261	1262	1262	1262	1262
G6_ALZHEIMER	60_70	UKBB	N14_UTER_POLYP	-12.0125778613737	-12.0101215487658	-12.0093142375063	-12.0095299802409	-12.0089288276568	-12.0091905096233	2517.22876131801	1511.73742590474	1480.06224077331	1656.5637393108	1364.37755477372	1786.60557124547	0.996192394517602	0.993661207568356	0.993525987617782	0.99421565594455	0.992977299316165	0.994636826564273	278	26509	150	153	150	129	110	84	0	0	0	0	0	0	26125	26122	26125	26146	26165	26191	512	512	512	512	512	512
G6_ALZHEIMER	60_70	UKBB	NAFLD	2.85610975217996	2.28300202126016	-11.1637050132586	-11.1636537303797	2.8352398909154	-11.1652380807541	0.584745440269497	0.582822999055264	600.033579433041	786.654549541163	0.710791912639463	1104.40269921118	1.03763075240863e-06	8.96039692990809e-05	0.985156107387689	0.988677357819288	6.6395343401548e-05	0.991933721877163	1110	71525	854	717	464	304	187	78	7	4	1	2	2	0	70483	70620	70873	71033	71150	71259	1291	1294	1297	1296	1296	1298
G6_ALZHEIMER	60_70	UKBB	NEURO_COMORBIDITIES	0.861979354564258	0.752407551625295	0.624440041457608	-0.472868812694793	1.16900759857975	0.983875901015305	0.442345459715761	0.340530993672825	0.387122537613081	0.724521029948398	0.335346657146382	0.519101268577955	0.0513364601154105	0.0271390007861596	0.106738116730672	0.513972898826312	0.000490360299244473	0.0580467337954039	22204	21466	15930	14226	11543	8829	6480	3222	32	30	21	15	15	4	27507	29211	31894	34608	36957	40215	201	203	212	218	218	229
G6_ALZHEIMER	60_70	UKBB	OFFICIAL_TILASTOKESKUS	1.324658636493	2.03262236723503	1.8904168655797	-11.1549415804229	1.81954469602647	3.01955257402895	1.00429528172033	0.506905943577386	0.58313900295307	455.062445524211	0.710880885888498	0.710954821752402	0.187171389444824	6.0754505353007e-05	0.00118779600815169	0.980443421599345	0.0104803737884527	2.16478749787876e-05	1823	70644	1355	1166	944	679	479	192	9	8	4	2	4	2	69848	70037	70259	70524	70724	71011	1255	1256	1260	1262	1260	1262
G6_ALZHEIMER	60_70	UKBB	OTHER_CHRONIC_CYSTIT	-10.9989519246769	-11.001434962308	-11.0018828857572	-11.0002548640574	-10.9887911577636	-11.0330395322803	1311.1268099818	939.144142655416	1181.62346903213	1445.07833271019	1370.89012722288	2770.23446393215	0.993306680233142	0.990653538737227	0.992571148176054	0.993926385470986	0.993604379562992	0.996822265860959	170	71677	137	117	80	58	33	16	0	0	0	0	0	0	70408	70428	70465	70487	70512	70529	1302	1302	1302	1302	1302	1302
G6_ALZHEIMER	60_70	UKBB	OTHER_CYSTIT	-10.1642468044961	2.84947346402894	-10.1648682126978	-10.1634746258783	-10.152959894095	-10.1955295316191	830.200558239564	1.00311237876753	829.472657354088	850.504414283361	769.828601331038	1383.37731416479	0.990231645934952	0.00450241872030473	0.990222476479441	0.990465556258337	0.989477326388672	0.994119621685365	190	71705	150	121	90	72	49	14	1	1	0	0	0	0	70443	70472	70503	70521	70544	70579	1301	1301	1302	1302	1302	1302
G6_ALZHEIMER	60_70	UKBB	OTHER_ILD_CVD_COMORB	1.6002097023374	-13.4977274765999	1.63300451314189	-13.4818809188734	-13.4825729520898	-13.4899054353993	1.01082048657588	1526.68149871265	1.0088838883761	2391.86287877129	2440.37233396668	4378.95881923843	0.11340323003907	0.992945818715305	0.105528009153384	0.99550269884959	0.995591868534677	0.997542025240828	1429	30297	1235	801	504	321	209	83	2	1	1	0	0	0	30171	30605	30902	31085	31197	31323	318	319	319	320	320	320
G6_ALZHEIMER	60_70	UKBB	OTHER_SYSTCON_FG	-12.5313640155279	1.34662399273493	-12.5263606968715	-12.5299218457593	-12.5411636824587	-12.5435725862477	1353.45090873066	1.00481895576888	1231.68435230227	1547.27985338883	1628.93901364583	2775.0038084842	0.992612632674731	0.180191449917609	0.991885569143397	0.993538775872263	0.993857165958855	0.996393414383304	758	49597	629	502	348	221	139	53	1	1	0	0	0	0	48925	49052	49206	49333	49415	49501	800	800	801	801	801	801
G6_ALZHEIMER	60_70	UKBB	PAIN	0.436454453250869	1.45827670207588	1.03071343861048	-0.0461677472154574	0.623872935957332	1.3851957255121	0.585927412099847	0.26504216859229	0.364427160056474	0.712491944094285	0.506198411924662	0.505878686249656	0.456335142703555	3.75388892276226e-08	0.00467942854401815	0.948335175581921	0.2177746143042	0.00617769745142247	12147	61158	8928	7700	5944	4360	3041	1618	28	26	12	7	8	4	63405	64633	66389	67973	69292	70715	944	946	960	965	964	968
G6_ALZHEIMER	60_70	UKBB	PANCREATITIS	-11.1710642813615	-11.1700866202984	-11.1779072694694	2.47758293245876	-11.1626615322255	-11.1755553984419	934.587420477488	657.944664870101	799.796055744245	1.00311329539108	960.343807307504	1601.35330832526	0.99046316344039	0.986454770412252	0.988849170693512	0.013515331090487	0.990725910165748	0.994431753015126	490	70163	384	314	215	160	98	53	1	1	1	1	0	0	69012	69082	69181	69236	69298	69343	1256	1256	1256	1256	1257	1257
G6_ALZHEIMER	60_70	UKBB	PDSTRICT	2.60557723330176	2.09601292749024	-10.157975531747	-10.1608169136067	-10.150450821316	-10.1475176212275	1.00394191381546	1.00321841949684	539.926039594946	832.063307760154	778.691705050993	1135.54723083715	0.0094495573711163	0.0366817411770264	0.984989770539816	0.990256802126125	0.989599659799985	0.992870010456801	321	71470	278	221	151	76	52	20	2	1	0	0	0	0	70248	70305	70375	70450	70474	70506	1263	1264	1265	1265	1265	1265
G6_ALZHEIMER	60_70	UKBB	PDSTRICT_EXMORE	3.57131523675358	3.17856409198568	-12.6241096151877	-12.64554576734	-12.646674857208	-12.6243471292953	1.04607805312386	1.04385387613447	3419.19254966542	4900.46003474465	4769.87904544883	7290.14892499557	0.000640155058495298	0.00232658788475884	0.997054111716452	0.9979410760497	0.997884521872443	0.998618304408597	321	17441	278	221	151	76	52	20	2	1	0	0	0	0	17437	17494	17564	17639	17663	17695	45	46	47	47	47	47
G6_ALZHEIMER	60_70	UKBB	PNEUMOBACTKNOWN	3.14006625256367	-11.1648536800422	-11.1726509898779	-11.1747218960723	-11.1688737168359	-11.192752279901	1.00548655583052	895.236280335557	1080.85290027359	1164.48940233656	1435.04995701416	2032.85947895455	0.00179059045007383	0.990049516926284	0.991752506770829	0.992343424327033	0.993790193929801	0.995606937317579	314	61409	254	184	122	89	54	26	1	0	0	0	0	0	60391	60461	60523	60556	60591	60619	1077	1078	1078	1078	1078	1078
G6_ALZHEIMER	60_70	UKBB	PNEUMONIA	2.62356678120403	1.07386168169172	0.432961545563618	-12.1453966275786	2.0731228409816	-12.1487331946092	0.365657062197275	0.583158468411409	1.00337717585621	660.804823970612	0.581910877613234	1308.30427556945	7.23399174241802e-13	0.0655545064608594	0.666101741439016	0.985335944100044	0.000367182775049049	0.992591060407064	3756	67541	3231	2193	1294	840	505	191	15	7	4	3	3	0	66908	67946	68845	69299	69634	69948	1143	1151	1154	1155	1155	1158
G6_ALZHEIMER	60_70	UKBB	POLLENALLERG	2.67456443512981	-12.1546705147457	2.59248407658555	-12.1597107546398	-12.1501547708726	-12.0557954200572	1.01448032476203	1204.02734316823	1.0116677246297	2135.21939308404	2536.2712718732	3914.31021262589	0.00837936913491311	0.9919454825647	0.010389628837844	0.995456207888836	0.996177702310311	0.997542576519594	628	31639	482	407	269	175	84	31	2	1	1	0	0	0	31394	31469	31607	31701	31792	31845	389	390	390	391	391	391
G6_ALZHEIMER	60_70	UKBB	PRIM_COXARTHROSIS	-11.2625444002272	-11.2462375889642	-11.2289154275222	-11.2394550053103	-11.2306215322064	5.52394242532469	2043.74286559427	1379.61749518587	1511.9308330916	1740.11580269492	1623.21888530553	1.00851496813077	0.995603084438299	0.993495950875525	0.994074268680427	0.994846477888132	0.99447969209804	4.3185648852495e-08	106	48593	92	76	60	42	28	6	0	0	0	0	1	1	47818	47834	47850	47868	47882	47904	789	789	789	789	788	788
G6_ALZHEIMER	60_70	UKBB	PRIM_KNEEARTHROSIS	-12.0079522408474	-12.0149183884601	-12.0100012387309	-12.0020055495554	-12.0055768277801	-11.9899225617154	2086.4498385105	1349.12286620524	1472.46659314357	2135.34175072621	2155.87077866244	2344.41511687699	0.995408033956773	0.992894352766386	0.993492220224387	0.995515394900056	0.995556776881291	0.995919437506884	221	48637	173	154	117	70	54	30	0	0	0	0	0	0	47897	47916	47953	48000	48016	48040	788	788	788	788	788	788
G6_ALZHEIMER	60_70	UKBB	PSOR_ARTHR_OTH	-11.0138211673593	-11.0075990569438	-11.0233404775428	-11.0147269252302	-11.0138211882628	-11.0237805715516	1477.25209896256	995.173976437023	1086.24771046145	1164.65455998693	1171.34036731119	3035.00034528139	0.994051335950883	0.991174795099743	0.991903133944441	0.99245411485484	0.992497801118797	0.997101916316701	216	71709	161	145	121	81	52	22	0	0	0	0	0	0	70462	70478	70502	70542	70571	70601	1302	1302	1302	1302	1302	1302
G6_ALZHEIMER	60_70	UKBB	PSOR_ENTE_ARTHR	-11.188892113155	-11.1807359430988	-11.1976996143966	-11.1918000526931	3.16421480436008	-11.1987321105147	1778.2351884314	1145.39065963865	1222.28524136581	1277.26516875283	1.00362601905035	3505.82711388945	0.994979637440336	0.992211570052947	0.992690456890881	0.993008773416112	0.00161722113869221	0.997451306078189	225	48663	166	151	130	88	53	22	1	1	1	1	1	0	47933	47948	47969	48011	48046	48077	788	788	788	788	788	789
G6_ALZHEIMER	60_70	UKBB	PULMONARYDG	1.39305874199182	0.788750011503116	0.618315061172793	-0.24131805490692	0.767082227098775	-0.10580222940965	0.374484192694482	0.350033459550072	0.422021770849495	0.715130410343852	0.419180268847231	1.00445936284688	0.000199270081577848	0.0242367087230818	0.142886549343508	0.735780545970892	0.0672562406094065	0.916111964417048	12850	39396	9426	8048	6309	4970	3763	1854	27	20	13	8	7	1	42179	43557	45296	46635	47842	49751	614	621	628	633	634	640
G6_ALZHEIMER	60_70	UKBB	PULM_ANXIETY	1.20881711561957	2.32822908804291	0.271321071323237	-12.1687613703018	0.924916056926171	1.97180904794043	0.715269180355409	0.315369512240947	1.0043544572961	646.817609154564	1.00357926869885	1.00361810875329	0.0910246913278079	1.55293971685287e-13	0.787048905479522	0.984990059074532	0.356728210073371	0.0494489065315388	3969	62781	3068	2568	1863	1158	716	301	13	13	2	2	2	1	62730	63230	63935	64640	65082	65497	939	939	950	950	950	951
G6_ALZHEIMER	60_70	UKBB	PULM_IMMUNECOMORB	0.280705027063843	1.02533516078195	1.00844963583238	1.61958249191894	0.153269414942444	-12.4763172823453	1.01084303227505	0.518322431988976	0.593264786316077	0.518157585416098	1.00827192683851	831.130439154944	0.781247280453514	0.047908384054175	0.0891627945196303	0.00177408798931671	0.879177484469742	0.988023195134754	5190	30027	3907	3368	2576	1864	1354	738	10	10	6	5	1	0	30999	31538	32330	33042	33552	34168	301	301	305	306	310	311
G6_ALZHEIMER	60_70	UKBB	PULM_INFECTIONS	1.85465139930588	0.986652033460064	0.351904823137852	0.273653234192381	0.675677198398584	-12.4757623282175	0.334013085859919	0.34608824581224	0.508518569669391	0.584734928182133	0.454828616092919	508.836403497591	2.81401760048348e-08	0.00436000145080132	0.48892501301184	0.639787906682212	0.137394378366828	0.980439251497636	10897	53689	7813	6681	5436	4454	3470	1765	28	19	11	7	5	0	55879	57011	58256	59238	60222	61927	866	875	883	887	889	894
G6_ALZHEIMER	60_70	UKBB	PULM_MEDICATIO_COMORB	1.15236184918964	0.642810067585288	-0.0246172777528837	0.766211645358486	0.274330215255516	1.42206958429338	0.366166123565025	0.343837646181774	0.583471123956404	0.507088372452796	0.711243814836213	0.710704224920387	0.0016489787481712	0.0615510247012519	0.966346372150742	0.130787890864264	0.69971524306226	0.0453999068233344	11884	61998	10335	8394	5514	3296	1831	614	25	18	10	8	4	2	62670	64611	67491	69709	71174	72391	852	859	867	869	873	875
G6_ALZHEIMER	60_70	UKBB	PULM_PNEUMONIA_SEPSIS	2.65481791483065	1.10857300634304	0.468388095922542	-12.1406784218878	2.10281653638084	-12.1442073013503	0.369786255017825	0.585088816065314	1.00450581970881	671.739822524361	0.583300640178925	1318.1124869394	7.00533703190754e-13	0.0581309736361857	0.641010018078206	0.985580231807825	0.000312116398729282	0.992648929039641	3758	52622	3231	2193	1296	842	506	191	15	7	4	3	3	0	52260	53298	54195	54649	54985	55300	874	882	885	886	886	889
G6_ALZHEIMER	60_70	UKBB	PULM_PSYCH_COMORB	1.5673789070106	1.83698145231436	1.41943338811107	-0.0687303879804681	1.92199807154687	1.55627397702282	0.46737014325764	0.313553475268872	0.426524559438956	1.00754597378546	0.395465496736747	0.716066265037505	0.000797636405653192	4.66811835085666e-09	0.000875015714351251	0.945613981359172	1.17332152116903e-06	0.029752791885366	6543	30852	4687	4001	3182	2363	1698	813	26	22	12	8	9	2	32295	32981	33800	34619	35284	36169	387	391	401	405	404	411
G6_ALZHEIMER	60_70	UKBB	Q17_ASD	-9.99466122293341	-10.0035313406427	-10.0023132072287	-10.0155962733466	-10.0097163657497	-10.015243804663	1200.37681631252	873.214770887466	947.637429187895	1058.37625992186	979.097519078673	1320.90930959545	0.99335667464518	0.990859650002676	0.991578484712065	0.99244959409447	0.991843040280717	0.993950431129117	102	71479	74	66	54	41	30	17	0	0	0	0	0	0	70208	70216	70228	70241	70252	70265	1299	1299	1299	1299	1299	1299
G6_ALZHEIMER	60_70	UKBB	Q17_CONGEN_MALFO_AORTIC_MITRAL_VALVES	-9.98630024657806	-9.97515106367756	-9.97383284836186	-9.98065137040963	-9.97511784030664	-9.96487379333122	1123.06371178211	787.210337088784	920.135082244255	1152.40581256601	1436.71377620172	3793.74979850152	0.99290529138923	0.9898898608639	0.991351474842581	0.993089840404796	0.994460324175293	0.997904234535799	111	71482	84	79	59	32	20	9	0	0	0	0	0	0	70208	70213	70233	70260	70272	70283	1301	1301	1301	1301	1301	1301
G6_ALZHEIMER	60_70	UKBB	Q17_CONGEN_MALFO_CARDIAC_SEPTA	-9.993335731571	-10.0058660897314	-10.0072191039032	-10.0161133073548	-10.0123837059202	-10.0146324586429	1053.70583977671	762.341204117997	860.467870228102	965.337997517943	936.509955568853	1313.18247825286	0.992432984177833	0.989527921602	0.990720832346233	0.991721491542715	0.991469845948487	0.993915207292287	127	71495	95	83	64	48	34	19	0	0	0	0	0	0	70228	70240	70259	70275	70289	70304	1299	1299	1299	1299	1299	1299
G6_ALZHEIMER	60_70	UKBB	Q17_CONGEN_MALFO_CIRCULATO_SYSTEM	-10.9948099635964	-10.9967309058612	-10.9968128780435	-11.0055382285526	-10.9985056522297	-11.0142961247982	1049.61479062172	746.986846482696	878.192925559508	1039.51749061038	1037.98339241252	1893.26803050307	0.991642239831673	0.98825440509729	0.990009076979999	0.991552826119382	0.991545747547449	0.995358244520621	345	71615	264	228	171	113	73	35	0	0	0	0	0	0	70395	70431	70488	70546	70586	70624	1301	1301	1301	1301	1301	1301
G6_ALZHEIMER	60_70	UKBB	Q17_CONGEN_MALFO_DEFORMAT_CHROMOSOMAL_ABNORMALITI	-12.0125818396237	0.809576707662959	1.06541942096683	-12.0181464691789	-12.0200227480501	-12.0240142934838	870.435254995652	1.00326948155997	1.00316060708087	807.372738367592	826.305718554599	1423.70039628521	0.988989015216405	0.419701952354207	0.288207240885459	0.988123528388878	0.988393820679247	0.993261460530147	1370	70879	1037	930	685	481	320	151	2	2	1	0	0	0	69933	70040	70285	70489	70650	70819	1277	1277	1278	1279	1279	1279
G6_ALZHEIMER	60_70	UKBB	Q17_CONGEN_MALFO_DEFORMAT_MUSCULOS_SYSTEM	-11.0162897839323	-11.0119764556917	-11.0177115802279	-11.0272396443797	-11.0189050553574	-11.0091391104034	1473.50733567201	1037.55682383228	1126.97586366787	1327.50822859858	1287.3404142133	2148.72232241719	0.99403488164498	0.991531913389557	0.992199724753157	0.993372272286275	0.993170643311623	0.995911996817436	197	71689	141	134	106	77	51	20	0	0	0	0	0	0	70446	70453	70481	70510	70536	70567	1299	1299	1299	1299	1299	1299
G6_ALZHEIMER	60_70	UKBB	Q17_CONGEN_MALFO_GENITAL_ORGANS	-10.1919815133599	-10.1788113053524	3.44917375421209	-10.191695547384	-10.1853132625697	-10.2397364912871	1253.29929292293	904.965410779892	1.00301472501892	1038.78821567712	1134.73534069687	2302.41352446194	0.993511577713357	0.991025794963976	0.000584284277921628	0.992171969275542	0.992838334381272	0.996451505937951	111	71722	79	69	55	42	29	9	1	1	1	0	0	0	70451	70461	70475	70488	70501	70521	1302	1302	1302	1303	1303	1303
G6_ALZHEIMER	60_70	UKBB	Q17_CONGEN_MALFO_URINARY_SYSTEM	-11.0004368364011	-10.9988891975397	-10.9911851378737	-10.9916662689279	-11.005609553295	-11.0063992084015	1243.01699604299	884.039884091133	1116.21031012677	1201.87748219181	1154.40717708	2481.84389107034	0.992938982994732	0.990073278783029	0.992143456184553	0.992703117670398	0.992393435260852	0.996461579535896	227	71643	173	154	103	78	58	30	0	0	0	0	0	0	70399	70418	70469	70494	70514	70542	1298	1298	1298	1298	1298	1298
G6_ALZHEIMER	60_70	UKBB	Q17_LVOTO_BROAD	-12.0000737307458	1.11099937557949	-11.9958278549196	-11.9968895835125	-12.0006457464798	-11.9938349289119	884.301683776795	1.00302405295154	935.276645840327	1201.9362788304	1380.58291452582	2395.08825443892	0.989172948686425	0.268013094143229	0.989766639136028	0.992036205073611	0.99306451696545	0.996004466348705	866	71212	762	559	340	197	116	52	1	1	0	0	0	0	70046	70249	70468	70611	70692	70756	1269	1269	1270	1270	1270	1270
G6_ALZHEIMER	60_70	UKBB	Q17_OTHER_CONGEN_MALFO	-9.99487954943897	-9.99200660112496	-9.99815221234034	-10.0173789622465	-10.0250427284456	-10.0231573180752	1027.34332469544	689.761620945031	820.434232580446	952.645715970629	954.12087781798	1373.22332800397	0.992237615131305	0.988442109956337	0.990276888112574	0.991610139438991	0.991616702007521	0.994176292157311	131	71714	93	85	60	46	35	21	0	0	0	0	0	0	70452	70460	70485	70499	70510	70524	1300	1300	1300	1300	1300	1300
G6_ALZHEIMER	60_70	UKBB	Q17_OTHER_CONGEN_MALFO_DIGES_SYSTEM1	-11.1659998714979	2.34483698217309	-11.1683697057693	-11.1673825941462	-11.1710339970318	-11.1554990337953	1231.63133216711	1.00332699438803	940.712112043865	1200.41661354299	1363.04867695576	2050.6684931815	0.992766458089238	0.0194359817664661	0.990527537265074	0.992577448916367	0.99346091161269	0.995659582922902	253	71656	214	185	132	79	46	20	1	1	0	0	0	0	70396	70425	70478	70531	70564	70590	1298	1298	1299	1299	1299	1299
G6_ALZHEIMER	60_70	UKBB	Q17_VACTREL	-12.0002981477353	-11.9993551306928	-11.9982787069675	-12.0032486951775	-12.0137591658202	-12.0191612864843	1306.2318271161	927.287277290825	1115.34536815459	1291.73698572739	1307.56149850869	2309.61558547265	0.992669970419147	0.989675440134792	0.991416957498047	0.992585898605447	0.992669210509327	0.995847854508633	615	71422	465	415	295	209	141	72	0	0	0	0	0	0	70282	70332	70452	70538	70606	70675	1290	1290	1290	1290	1290	1290
G6_ALZHEIMER	60_70	UKBB	R18_ABDOMI_PELVIC_PAIN	0.173892525079264	0.57647932192485	1.32539612792309	-12.4983538866808	-0.0312731130858977	0.733095092074274	1.0060533835236	0.585339905332059	0.457453451674356	520.460161408512	1.00367934654855	1.00345841322176	0.862772304979691	0.324691616036245	0.00376347040644861	0.980841405418367	0.975143159738756	0.465042767902955	6154	56270	4490	3933	3087	2259	1549	838	7	7	6	1	2	1	57111	57668	58514	59342	60052	60763	816	816	817	822	821	822
G6_ALZHEIMER	60_70	UKBB	R18_ABNORMALITI_BREAT	1.62214988450033	-12.5054919088677	1.43643290619665	1.14907161593639	-12.5077446397332	-12.4937822902233	0.715173629402338	612.702084812798	0.713594927310028	1.00479362748764	883.300063451429	1356.33229320592	0.0233176108021305	0.983715991124291	0.0441195952278185	0.25279384643074	0.988702137301788	0.992650433029333	2613	56308	2041	1629	1104	762	539	247	3	1	3	1	0	0	56026	56438	56963	57305	57528	57820	851	853	851	853	854	854
G6_ALZHEIMER	60_70	UKBB	R18_ABNORMALITI_GAIT_MOBIL	2.23391230654848	3.16719953945771	3.32619866798861	-10.2205416479975	-10.2187996169069	-10.1970642184086	0.713468110156202	0.387286458301219	0.50730408778978	664.683106277662	800.140331831643	1200.67301484841	0.00174175868178747	2.88773839557494e-16	5.50420928440873e-11	0.987731761246571	0.98981028641945	0.993223815143683	1206	67937	1060	659	363	173	79	26	13	11	4	0	0	0	67137	67538	67834	68024	68118	68171	933	935	942	946	946	946
G6_ALZHEIMER	60_70	UKBB	R18_ABNORMALITI_HEART_BEAT	2.2647637816679	1.63616955563108	2.01372140288733	-12.7132937427351	-12.6663545526056	2.04844308075674	0.511561849227558	0.508886574736545	0.508749543181519	982.82189343918	908.505831388299	1.00334443898634	9.54839621681506e-06	0.00130355951539067	7.55235725656431e-05	0.989679251162577	0.988876283462011	0.0411897338328045	2842	56773	2248	1812	1251	837	580	251	12	9	5	1	1	1	56465	56901	57462	57876	58133	58462	890	893	897	901	901	901
G6_ALZHEIMER	60_70	UKBB	R18_ABNORMAL_BLOOD_P_READI_WO_DIAGNOSIS	-12.0096372258068	-12.0115615775162	-12.0088601820717	-12.0048387923495	-11.9981441741488	-12.0129988370212	1082.91978447367	829.766119166861	1065.0518883918	1320.3050643312	1291.13960603471	2405.01276089653	0.991151599735979	0.988450354132957	0.991003742433625	0.992745355745874	0.992585622675989	0.996014596429736	834	54811	679	526	364	231	142	57	0	0	0	0	0	0	54131	54284	54446	54579	54668	54753	835	835	835	835	835	835
G6_ALZHEIMER	60_70	UKBB	R18_ABNORMAL_FINDI_DIAGNOST_IMAGI_CENTRAL_NERVOUS_SYSTEM	-9.53692105599295	4.08198877256889	-9.54346528064079	-9.54289988193772	-9.56107200307241	-9.55979397861761	939.084670191218	1.00411042488473	993.378413662232	1123.02974077795	953.949037652143	1444.38796656872	0.991897182956024	4.79750875449785e-05	0.992334777595013	0.993220089750469	0.992003237366981	0.994719177597532	110	66393	85	55	36	23	20	12	1	1	0	0	0	0	65257	65287	65306	65319	65322	65330	1160	1160	1161	1161	1161	1161
G6_ALZHEIMER	60_70	UKBB	R18_ABNORMAL_FINDI_DIAGNOST_IMAGI_FUNCTION_STUDI_WO_DIAGNOSIS	0.503211922937285	1.52955163201217	0.309134013197596	0.684101093594132	1.49776568927239	-10.491154222575	1.00411942514765	0.454318200118279	1.00323849164449	1.00308093872467	0.710550712914834	537.264052119946	0.616267331139904	0.000760742785736307	0.757978760011734	0.495239018070995	0.0350401465789199	0.984420699632531	3555	69814	2930	2213	1474	966	590	229	7	8	3	2	2	0	69201	69918	70657	71165	71541	71902	1231	1230	1235	1236	1236	1238
G6_ALZHEIMER	60_70	UKBB	R18_ABNORMAL_FINDI_DIAGNOST_IMAGI_LUNG	-11.1699330444154	1.34908005479806	-11.1706388360436	2.21611821683325	2.31837595337261	-11.1614623186566	673.248903155518	1.00342258119852	658.295861632614	1.00330797028394	1.00235036840808	1564.68635551256	0.9867628328502	0.178793714619458	0.986461326800327	0.0271877524659338	0.0207259550852605	0.994308454916181	902	67320	774	536	321	203	120	46	3	3	2	2	1	0	66282	66520	66735	66853	66936	67010	1163	1163	1164	1164	1165	1166
G6_ALZHEIMER	60_70	UKBB	R18_ABNORMAL_FINDI_DIAGNOST_IMAGI_OTHER_BODY_STRUCTURES	-12.5122003225453	1.66627290475588	-12.5094195576169	-12.5100708809192	-12.5151730488511	-12.5172275267428	1126.54225107525	0.711821375848825	1031.31906507136	1240.73858411476	1352.77354057694	2679.79347388794	0.991138294016269	0.0192394727772861	0.990322269482013	0.991955256799531	0.992618482984687	0.996273120907254	1217	67410	1014	780	528	336	211	74	1	2	0	0	0	0	66442	66676	66928	67120	67245	67382	1170	1169	1171	1171	1171	1171
G6_ALZHEIMER	60_70	UKBB	R18_ABNORMAL_FINDI_EXAMI_BLOOD_WO_DIAGNOSIS	1.26146266639125	1.55020648334032	1.67111280916795	-12.4747534497516	-12.4725682248935	-12.4785443084265	0.713141543873525	0.454617349982939	0.506642361771299	774.917394107909	866.786351766581	1360.5738642809	0.0769137030010927	0.000649831486008147	0.000972350177226911	0.987156071907312	0.98851928599794	0.992682280231962	3175	69851	2642	2122	1434	863	493	227	11	9	4	0	0	0	69153	69673	70361	70932	71302	71568	1220	1222	1227	1231	1231	1231
G6_ALZHEIMER	60_70	UKBB	R18_ABNORMAL_FINDI_EXAMI_OTHER_BODY_FLUIDS_SUBST_TISSU_WO_DIAGNOSIS	-11.0113002103942	-11.0150003424286	-11.0163535998114	-11.0212527144997	-11.0374504164746	-11.0266401996367	1418.61266724087	1075.26475115647	1209.20874985349	1251.23377555581	1432.7350992717	2329.43348659039	0.993806866092552	0.991826622243408	0.99273106743095	0.992972077765866	0.993853347925846	0.996223136154202	187	71497	143	114	91	69	43	27	0	0	0	0	0	0	70245	70274	70297	70319	70345	70361	1296	1296	1296	1296	1296	1296
G6_ALZHEIMER	60_70	UKBB	R18_ABNORMAL_FINDI_EXAMI_URINE_WO_DIAGNOSIS	-11.0021458653	-10.9944734140428	-11.0022296937503	-10.9741162544119	-10.9820140277286	-11.0039261936191	1412.7414332407	1010.01730680945	1289.30927462203	1469.00542894122	1873.79606299112	2161.10908293195	0.993786298482693	0.991314854416211	0.993191391049444	0.994039507061304	0.995323755103985	0.995937352283954	164	71694	129	101	66	54	29	14	0	0	0	0	0	0	70430	70458	70493	70505	70530	70545	1299	1299	1299	1299	1299	1299
G6_ALZHEIMER	60_70	UKBB	R18_ABNORMAL_INVOLU_MOVEM	3.84820682964384	-11.5840607162108	-11.572379532417	-11.5755471697455	-11.5675807509571	-11.5663732463573	0.716038803614685	1156.45114802603	1470.71909571704	1820.87570021576	1963.27023952547	2985.09321575747	7.68810696101141e-08	0.992007800201507	0.993721895833539	0.994927776695615	0.995298894416241	0.996908435724243	351	65262	280	229	154	101	64	30	2	0	0	0	0	0	64598	64649	64724	64777	64814	64848	733	735	735	735	735	735
G6_ALZHEIMER	60_70	UKBB	R18_ABNORMAL_RESULTS_FUNCTION_STUDI	1.34639769378943	1.42589504480803	1.09670848660319	-11.4925051806903	1.604513452493	-11.4976711627303	1.00426538973027	0.711765191501799	1.00325701878988	659.325830018196	1.00253906089886	1346.58880286563	0.180024638861411	0.0451427107900572	0.274328787576609	0.986093024547361	0.109498832046102	0.993187450526786	1601	67827	1305	993	670	445	265	105	3	3	1	0	1	0	66915	67227	67550	67775	67955	68115	1205	1205	1207	1208	1207	1208
G6_ALZHEIMER	60_70	UKBB	R18_ABNORMAL_SERUM_ENZYME_LEVELS	-9.99275597626412	-9.99207248997171	-9.97844470145884	-9.98401189407788	-9.98633727689308	-9.99354843635208	1125.40831032801	841.16850227606	1320.61435060006	1643.12635673754	1224.71983715934	2551.23273006116	0.992915494870242	0.990522311691849	0.993971312512468	0.995151900586329	0.993494139805072	0.99687457850487	110	66691	83	69	37	26	15	11	0	0	0	0	0	0	65549	65563	65595	65606	65617	65621	1169	1169	1169	1169	1169	1169
G6_ALZHEIMER	60_70	UKBB	R18_ABNORMAL_WEIGHT_LOSS	1.67484410689964	1.81529403041829	1.55878993657412	1.36532060316265	2.11894952078162	2.40525355910198	0.712891014981006	0.506361150248299	0.71156990255546	1.00328445828703	0.710577447319267	1.00228278286266	0.0188052561064078	0.000337105481134666	0.0284782159431372	0.17356079849597	0.00286362030180922	0.0164051344993267	2084	70637	1686	1279	848	531	334	149	9	8	6	4	3	1	69815	70222	70653	70970	71167	71352	1211	1212	1214	1216	1217	1219
G6_ALZHEIMER	60_70	UKBB	R18_ANOREXIA	-10.2058885802113	3.07719762801318	-10.1983891587438	3.42752558001275	-10.2086301920315	-10.2127529402954	662.724384532585	0.711585088682662	682.566395905029	1.00288834513083	1083.46654518252	2079.92320643045	0.987713144011725	1.52928971373578e-05	0.988079057865891	0.000631632990037883	0.992482289430452	0.996082275958092	337	71637	284	182	99	63	42	24	3	3	1	1	0	0	70396	70498	70581	70617	70638	70656	1291	1291	1293	1293	1294	1294
G6_ALZHEIMER	60_70	UKBB	R18_ASCITES	2.83563492683155	-11.1701824100768	3.01370137740241	-11.1947490546301	-11.1821750592451	-11.1733534572019	1.00717131878907	928.430179346788	1.0053274495272	1387.08021579697	1839.50414402312	3659.73249892657	0.00487098130721911	0.990400677107322	0.00271997534299497	0.993560559538008	0.995149763638501	0.997564020766868	592	53280	529	231	135	87	48	13	2	1	1	0	0	0	52578	52876	52972	53020	53059	53094	763	764	764	765	765	765
G6_ALZHEIMER	60_70	UKBB	R18_CARDIAC_MURMU_OTHER_CARDIAC_SOUNDS	-11.186403339275	-11.1929531251908	2.49544794577642	-11.1965514961557	-11.1909162648807	-11.1967608469045	1088.64591197592	819.261711639712	1.00516646950593	1124.5866842634	1203.19565198621	1930.36561729653	0.991801465148674	0.989099445829951	0.0130419561822848	0.992056274442327	0.99257898700349	0.995372030854249	393	54509	310	264	198	123	82	29	1	1	1	0	0	0	53764	53810	53876	53951	53992	54045	827	827	827	828	828	828
G6_ALZHEIMER	60_70	UKBB	R18_CONVU_NOT_ELSEW_CLASSIFIED	4.29078036290362	2.37917444431504	-10.6100364582901	3.32554390676686	-10.6293444214183	-10.6106721354884	0.514518118078754	1.00605024516285	882.257048770465	1.00665728206573	1013.24758786812	1316.44276307292	7.46586513162049e-17	0.0180365750429199	0.990404859626857	0.000954685227411412	0.991630047426827	0.993569033118713	524	53421	416	286	192	132	88	51	6	2	1	1	0	0	52899	53029	53123	53183	53227	53264	624	628	629	629	630	630
G6_ALZHEIMER	60_70	UKBB	R18_COUGH	-11.5351659048226	1.89124968278727	1.62209084823172	-11.53591370705	-11.5400511070162	-11.5364373892816	797.499383385013	0.713922958859875	1.00501390413495	939.586990886047	972.730378833406	1457.65856804538	0.988459665221737	0.00807076605599502	0.106527770104498	0.990204104258643	0.990534465842378	0.993685318778255	1134	54965	900	726	468	301	210	88	3	3	1	0	0	0	54351	54525	54783	54950	55041	55163	845	845	847	848	848	848
G6_ALZHEIMER	60_70	UKBB	R18_CRAMP_SPASM	2.86721104235254	-11.7721552556115	-11.9853824818411	-11.9551220756138	-12.3124349562198	-11.9392975648158	1.10117222400488	1101.60626612929	1362.23361201059	1485.6931005336	1874.52890520552	2475.91740003552	0.00922017174924144	0.991473684887382	0.992980037949676	0.993579626652227	0.99475930667542	0.996152478966163	155	38059	115	92	65	55	35	19	1	0	0	0	0	0	37370	37393	37420	37430	37450	37466	728	729	729	729	729	729
G6_ALZHEIMER	60_70	UKBB	R18_DISTU_SKIN_SENSA	-11.5187420339896	-11.5165840655075	1.85643697611559	-11.5174441008274	-11.5236019662269	-11.5203231941512	946.345643196518	683.903794252335	1.00333277089597	1006.40713921095	957.519722543367	1258.99792007465	0.990288538269939	0.986564674103656	0.0642745796505538	0.990869112624841	0.990397814342057	0.992699146206	810	69647	556	472	368	268	211	129	1	1	1	0	0	0	68684	68768	68872	68972	69029	69111	1216	1216	1216	1217	1217	1217
G6_ALZHEIMER	60_70	UKBB	R18_DIZZI_GIDDI	1.54924350347172	2.29216644976137	1.2607341543578	2.43402154459354	-11.1792268609941	-11.1457905765759	1.00544761050429	0.508635507078491	1.00435222780899	0.713225992159719	607.227424701478	1072.97200556475	0.123353405451974	6.59053575797789e-06	0.209380424566743	0.000643242968628256	0.985311551646765	0.991711904653583	1625	67274	1279	1081	759	496	342	136	8	7	3	2	0	0	66711	66909	67231	67494	67648	67854	901	902	906	907	909	909
G6_ALZHEIMER	60_70	UKBB	R18_DYSPHAGIA	2.23312044243323	0.478592820466138	0.750696073663935	2.28931106011141	-12.173903534555	-12.1814718704548	0.588008943029609	1.00475133806327	1.00455282695381	0.585534397225991	829.952359925749	1278.40469836784	0.000146005987056563	0.633839568333658	0.454886249592084	9.23799670308903e-05	0.988296892881736	0.992397351739667	2261	54837	1738	1424	1047	724	484	216	7	4	4	3	0	0	54516	54830	55207	55530	55770	56038	837	840	840	841	844	844
G6_ALZHEIMER	60_70	UKBB	R18_DYSPNOEA	1.44922161995838	-13.6834573165342	0.58256276387029	-13.6620579574031	-13.6738891719977	-13.7067305299038	0.729076574434573	1016.35717341887	1.01473832376761	1563.65525099983	1525.72919024853	2585.35764082745	0.0468393978002985	0.989258215713212	0.565899138316505	0.99302876614623	0.99284929522546	0.995769893780466	2086	38374	1687	1333	856	584	389	158	2	0	1	0	0	0	38067	38421	38898	39170	39365	39596	704	706	705	706	706	706
G6_ALZHEIMER	60_70	UKBB	R18_ELEVATED_BLOOD_GLUCOSE_LEVEL	2.68001271441844	2.39992191590265	-10.163027984678	-10.1681608792121	-10.1479131044617	-10.1652674392462	1.00433312172971	1.00371279852301	732.071662585857	1158.32053601751	1321.21370617034	1416.579262373	0.00762021206278781	0.0168005187399375	0.988923676361267	0.992995967758125	0.993871707852905	0.994274488866606	384	67197	335	227	113	49	27	18	2	1	0	0	0	0	66065	66173	66287	66351	66373	66382	1179	1180	1181	1181	1181	1181
G6_ALZHEIMER	60_70	UKBB	R18_ENLARGED_LYMPH_NODES	-11.1522701557709	2.17572232227169	2.40625089948973	-11.1769320080916	-11.1757761477411	-11.1955911209294	1012.49846085873	1.00653439897261	1.00639705654557	1168.67241035308	1110.68252061225	1675.73341521743	0.991211794784772	0.0306492080660533	0.016804574891889	0.992369319698303	0.991971757353867	0.994669365204546	769	53588	638	437	287	181	129	61	2	2	1	0	0	0	53134	53335	53485	53591	53643	53711	583	583	584	585	585	585
G6_ALZHEIMER	60_70	UKBB	R18_FAECAL_INCONTINENCE	2.258830802039	1.71671845664228	-11.2036971007256	2.34735722230434	2.1181227767139	-11.2156245338397	1.00573861408502	1.00441768926154	754.198712974448	1.00479378880719	1.00354101454727	1274.0139775799	0.0247077099778231	0.087419855998952	0.988147781187141	0.0194829993310241	0.034802497951575	0.992976012644562	644	53550	498	388	292	216	152	61	3	2	2	2	1	0	52845	52955	53051	53127	53191	53282	848	849	849	849	850	851
G6_ALZHEIMER	60_70	UKBB	R18_FEVER_OTHER_UNKNO_ORIGIN	-11.1667060607324	1.5350774861855	1.94294765984225	2.28962463313177	-11.1803964320139	-11.1531014220785	771.464807351828	1.00658798907326	1.006393027723	1.00640629905104	901.750336644968	1616.13479898374	0.988451279743464	0.127251465172082	0.0535318885069723	0.0229029316266135	0.990107642009027	0.994493765742351	1282	53961	1040	768	500	331	217	85	3	3	2	1	0	0	53590	53862	54130	54299	54413	54545	610	610	611	612	613	613
G6_ALZHEIMER	60_70	UKBB	R18_FLATU_RELATED_CONDI	-11.5342642001056	1.88230587476867	-11.5348918340642	-11.5436493951946	-11.5466958713364	-11.5360235406091	1182.36863098932	1.0050112553727	962.053970038261	1123.37469703475	1334.93757344346	2002.15039653512	0.992216585318628	0.0610794062427623	0.990433705503873	0.991801188365835	0.993098691901599	0.995402760869788	582	53092	436	354	277	187	123	54	1	1	0	0	0	0	52476	52558	52635	52725	52789	52858	761	761	762	762	762	762
G6_ALZHEIMER	60_70	UKBB	R18_GANGRENE_NOT_ELSEW_CLASSIFIED	-10.1534902677038	3.03594464053744	-10.1679172853087	-10.1604786853821	-10.1418804072564	-10.1549459888501	950.396730553704	1.00559306012722	797.420158814066	847.237548665492	1306.45553957447	2766.20683126823	0.991476023899154	0.00253561261324135	0.989826436802115	0.990431615349366	0.993806166168349	0.997070914463251	245	54252	205	153	100	65	31	12	1	1	0	0	0	0	53456	53508	53561	53596	53630	53649	835	835	836	836	836	836
G6_ALZHEIMER	60_70	UKBB	R18_GENERAL_SYMPTOMS_SIGNS	1.80378687864976	1.96858171618974	1.17655402220442	0.884224927330666	1.57047022877519	-11.473608128458	0.348075276076783	0.246337572657557	0.41790847690405	0.584257876912485	0.415987475116532	422.771034165294	2.19313684054828e-07	1.33416503167604e-15	0.00487258088728511	0.130174150080416	0.000159826437728463	0.978348821479428	10106	63115	7937	6131	4192	2882	1937	956	38	30	13	8	6	0	64338	66144	68083	69393	70338	71319	908	916	933	938	940	946
G6_ALZHEIMER	60_70	UKBB	R18_HAEMORRHAGE_RESPI_PASSA	-11.4984089993627	1.24295502773547	1.48151901797128	1.86270433949669	-11.4824803553057	-11.5038229815077	826.316872493853	1.00472527590541	1.00456580101896	1.00465652086009	805.239694043607	1338.95776361934	0.988897592136214	0.21604649098043	0.140270236585	0.0637290287193819	0.988622787247196	0.993144959404248	1011	54894	818	658	492	341	218	91	3	3	2	1	0	0	54253	54413	54579	54730	54853	54980	831	831	832	833	834	834
G6_ALZHEIMER	60_70	UKBB	R18_HEADACHE1	-12.1759499192877	2.8611156076697	2.02488309130781	-12.1742333323204	-12.1734676345785	-12.1718318242695	1082.29723433818	0.424756556489883	0.716768953276249	1035.2237654371	987.67705116458	1565.22766559568	0.991023909865077	1.6292380143049e-11	0.00472783930496342	0.990617092411326	0.990166040664089	0.993795395378	1934	54050	1369	1190	902	652	476	263	8	8	2	0	0	0	54015	54194	54482	54732	54908	55121	592	592	598	600	600	600
G6_ALZHEIMER	60_70	UKBB	R18_HEARTBURN	-12.1893016260418	-12.1864854760933	2.16240582155998	-12.1920403984555	2.52907066065395	-12.2009721736064	1622.94928361751	1092.66333441566	1.0053842272958	1528.99147771974	1.004338649187	2624.82405390908	0.99400747501002	0.991101369719794	0.0314899922167044	0.993637807761909	0.0117974638118846	0.996291205784645	585	53044	438	390	300	215	145	61	2	2	2	1	1	0	52433	52481	52571	52656	52726	52810	756	756	756	757	757	758
G6_ALZHEIMER	60_70	UKBB	R18_HEPATOM_SPLENO_NOT_ELSEW_CLASSIFIED	-10.9895254817613	-10.9685394792377	-10.9927081868186	-10.9727693090308	-10.9687681844209	-10.9628265451466	1413.65927477317	1126.68683977169	1295.41033941822	1779.22746963506	2546.1149212143	3898.06617176197	0.993797455614391	0.992232544341821	0.993229321542444	0.995079354454106	0.996562691007621	0.99775605181468	237	52931	203	138	87	44	23	10	0	0	0	0	0	0	52206	52271	52322	52365	52386	52399	759	759	759	759	759	759
G6_ALZHEIMER	60_70	UKBB	R18_HYPERHIDROSIS	-11.0078008520602	-10.9959503662628	-10.9937053873446	-11.0034887857361	-10.9827556668501	-10.9954553028803	1773.38393601525	1359.89739693832	1772.01754571348	1861.00015707843	1734.07770331741	2586.35145905381	0.995047379324101	0.993548481344581	0.995049907070578	0.995282395528509	0.99494664363636	0.996607932936883	183	53024	133	108	75	66	48	20	0	0	0	0	0	0	52498	52523	52556	52565	52583	52611	576	576	576	576	576	576
G6_ALZHEIMER	60_70	UKBB	R18_LOCALIZED_SWELL_MASS_LUMP_SKIN_SUBCU_TISSUE	-12.0103709222536	-12.0087523395852	-11.9978240122631	-11.994933231883	-11.9941735894502	-12.0193255559706	1587.07490010361	1158.76784385415	1370.03707408292	1570.83561426149	1367.66948346195	2269.56216204158	0.993961974912591	0.991731366528871	0.99301277580927	0.993907396204039	0.993002809981509	0.995774520026193	427	69458	335	281	197	132	94	48	0	0	0	0	0	0	68335	68389	68473	68538	68576	68622	1215	1215	1215	1215	1215	1215
G6_ALZHEIMER	60_70	UKBB	R18_MALAI_FATIG	2.96905904303307	2.54065587212808	2.34196990422135	-11.1620654123232	-11.1703131307198	-11.1579158845918	0.71916606053357	0.715621223869101	1.00652554324816	1002.66350169574	960.115148790786	1477.98069680429	3.65177264326001e-05	0.000384821309278256	0.0199766387798975	0.991117802041947	0.990717343293833	0.993976481378884	1076	54464	875	578	381	244	165	82	5	3	1	0	0	0	54017	54314	54511	54648	54727	54810	643	645	647	648	648	648
G6_ALZHEIMER	60_70	UKBB	R18_MOUTH_BREAT	-11.8661563452985	-11.8317710774951	-11.9354349363795	-11.6489319518577	-11.9499368043989	-11.6225846539679	3575.95507002544	2409.53432323979	2578.76047208276	2829.01604864091	2425.53699449343	2619.41509832352	0.997352370098838	0.996082085471455	0.996307115234159	0.996714590327677	0.996069063663513	0.996459724757254	224	37980	121	125	128	105	90	57	0	0	0	0	0	0	37357	37353	37350	37373	37388	37421	726	726	726	726	726	726
G6_ALZHEIMER	60_70	UKBB	R18_NAUSEA_VOMITI	0.767583194623861	0.840812929328901	1.16944117216989	0.873160839246527	0.87216769745893	-11.0421826460946	1.00625495258984	0.714097334052884	0.713942927692407	1.00478497668104	1.00382208393677	618.185214844493	0.445575617312581	0.239016488713378	0.10142091755805	0.384845663988832	0.384930881099905	0.985748739448223	3441	55394	2716	2098	1486	983	679	317	7	6	4	2	1	0	55317	55935	56547	57050	57354	57716	795	796	798	800	801	802
G6_ALZHEIMER	60_70	UKBB	R18_OEDEMA_NOT_ELSEW_CLASSIFIED	-11.1517616484793	1.96284063077197	2.45092562943605	2.98017925684209	-11.1597764577577	-11.1728270466443	870.888114240706	1.00625926510492	1.00631479877238	1.00610672376264	1320.14305909573	2587.61353392753	0.989783331355397	0.0511009432677727	0.0148693483044507	0.00305557870898818	0.993255195164796	0.996554895704375	821	54234	719	452	276	162	85	27	2	2	1	1	0	0	53718	53985	54161	54275	54352	54410	616	616	617	617	618	618
G6_ALZHEIMER	60_70	UKBB	R18_OTHER_ABNORMALITI_PLASMA_PROTEINS	-9.97941692497347	-9.99015032256488	-9.99205744814882	-9.99637635894815	-9.96628776469766	-9.99440212374854	1125.37804507604	953.047443264319	1292.51286815825	1632.16654143177	1918.6715959811	3319.69890131991	0.992924761263364	0.991636470159903	0.993831837845431	0.995113302292057	0.99585551201489	0.997597864342663	103	66726	92	63	39	19	6	4	0	0	0	0	0	0	65571	65600	65624	65644	65657	65659	1166	1166	1166	1166	1166	1166
G6_ALZHEIMER	60_70	UKBB	R18_OTHER_ABNORMAL_FINDI_BLOOD_CHEMIS	0.79814076707193	1.51627597492833	1.52303901215069	-12.4701978917584	-12.467293041946	-12.4732198551551	1.00443361518698	0.506844334741431	0.583286908812348	820.599204244804	948.166132669359	1484.16748105852	0.426835897096427	0.00277518798281798	0.00902430994088218	0.987875450797733	0.989509038914056	0.993294508524307	2507	68896	2081	1710	1206	737	418	181	8	7	3	0	0	0	68119	68490	68994	69463	69782	70019	1195	1196	1200	1203	1203	1203
G6_ALZHEIMER	60_70	UKBB	R18_OTHER_ABNORMAL_FINDI_URINE	-10.0036106367241	-9.99921508014068	-10.005059911294	-9.96291767011452	-9.96847702108598	-9.9750521787919	1063.21370077035	796.633627188562	1016.02577128105	1111.80987462255	1426.75611172261	2003.98440876876	0.992492940309533	0.989985346372064	0.992143158130266	0.992850259756144	0.994425375763722	0.996028458491969	102	71644	83	59	38	31	15	10	0	0	0	0	0	0	70365	70389	70410	70417	70433	70438	1298	1298	1298	1298	1298	1298
G6_ALZHEIMER	60_70	UKBB	R18_OTHER_GENERAL_SYMPTOMS_SIGNS	-9.98364585624617	-9.97468192105997	-9.99495402273125	-10.0342298560562	-10.0465973358306	-10.0602002395267	1438.05517566253	1022.05962408982	1258.27189837462	1600.17646871536	1958.3043083881	2056.29475137616	0.994460759896065	0.992213254315015	0.993662152316615	0.994996736441737	0.995906667975092	0.996096451433715	165	53058	136	73	48	37	23	11	0	0	0	0	0	0	52508	52571	52596	52607	52621	52633	579	579	579	579	579	579
G6_ALZHEIMER	60_70	UKBB	R18_OTHER_SKIN_CHANG	3.88931977207208	2.74620630978542	-10.6022379834694	-10.5809790340995	-10.6012750721177	-10.593562984697	0.71316671631913	1.00349539447601	962.196035763675	1058.31073591507	1099.91653540926	1518.39368645181	4.93625937651473e-08	0.00620700508069755	0.991208453885537	0.992022891883242	0.992309904912886	0.994433346336066	243	69461	193	153	102	71	43	17	3	1	0	0	0	0	68284	68324	68375	68406	68434	68460	1224	1226	1227	1227	1227	1227
G6_ALZHEIMER	60_70	UKBB	R18_OTHER_SYMPTOMS_SIGNS_INVOLVI_CIRCULATO_RESPI_SYSTEMS	-11.1717899055364	2.54497168738026	-11.1742120660125	-11.1619857991165	-11.1818746520096	-11.1966096812229	1248.71705771231	1.00481934335142	1229.37517534641	1483.57127267688	1491.58784138107	2325.92303500972	0.992861729792488	0.0113166657405254	0.992747853785381	0.993996990721579	0.99401861470587	0.996159130220319	330	54323	268	192	118	80	57	26	1	1	0	0	0	0	53560	53636	53710	53748	53771	53802	824	824	825	825	825	825
G6_ALZHEIMER	60_70	UKBB	R18_OTHER_SYMPTOMS_SIGNS_INVOLVI_COGNITIVE_FUNCTIONS_AWARE	4.18180925011291	3.8173751736594	1.7356545958127	-10.8941655903818	2.92278716069458	-10.8420442594141	0.294377248174071	0.280811159717348	1.00375509236701	663.765498471246	0.71159789952334	1370.57936012239	8.45595208123631e-46	4.34063308244456e-42	0.0837802063766264	0.986905170102152	4.00211070295403e-05	0.993688355630944	1209	67940	1031	670	413	260	149	46	28	16	2	2	2	0	67101	67462	67719	67872	67983	68086	989	1001	1015	1015	1015	1017
G6_ALZHEIMER	60_70	UKBB	R18_OTHER_SYMPTOMS_SIGNS_INVOLVI_DIGES_SYSTEM_ABDOMEN	0.456988407863228	0.834001726942145	-12.4990327301876	1.038632759187	1.49730229433476	1.45236035795038	1.00657670124652	0.585961705997388	513.792384741523	0.714044613050026	0.58442897847609	1.00426997193938	0.649826978038745	0.154648004938565	0.98059176825295	0.145786445652871	0.0104073753223052	0.148125267119277	4970	55534	3687	3258	2551	1826	1226	544	9	8	5	5	4	1	56021	56450	57157	57882	58482	59164	787	788	791	791	792	795
G6_ALZHEIMER	60_70	UKBB	R18_OTHER_SYMPTOMS_SIGNS_INVOLVI_GENERAL_SENSA_PERCEP	-10.057114048535	4.38487656035069	4.64758698311007	-10.1043512301623	-10.0990367109183	-10.1555193344295	1035.80671012412	0.714395085417196	0.714562717914668	1262.7953375847	1475.02870140659	3254.32217664222	0.992253101020321	8.36261245010048e-10	7.8160176860804e-11	0.993615735206887	0.994537189338251	0.997510105486608	196	65936	158	88	64	41	30	12	3	3	2	0	0	0	65076	65146	65170	65193	65204	65222	895	895	896	898	898	898
G6_ALZHEIMER	60_70	UKBB	R18_OTHER_SYMPTOMS_SIGNS_INVOLVI_NERVOUS_MUSCULOS_SYSTEMS	2.51059346174616	3.30247869916232	2.98739460914893	-11.2202772834891	-11.2151073701612	-11.1988448350229	0.585877703972975	0.31341668730939	0.507606154743591	823.873365198644	1009.72107990008	1860.44443658759	1.82588429486508e-05	5.83160164434928e-26	3.97426770933482e-09	0.989133998434719	0.991137971456614	0.99519720597032	1554	68960	1338	894	505	292	161	50	18	15	4	0	0	0	68172	68616	69005	69218	69349	69460	986	989	1000	1004	1004	1004
G6_ALZHEIMER	60_70	UKBB	R18_OTHER_SYMPTOMS_SIGNS_INVOLVI_URINARY_SYSTEM	-12.1569476516627	-12.1558695651441	1.55885812086859	-12.1587837129951	1.74153388327445	2.62859843606114	1163.90374203497	806.307514313215	1.00485856160457	1040.28585959768	1.00361178121219	1.00412105608206	0.991666265758187	0.987971570295254	0.120824792853135	0.990674596949413	0.0826936159808581	0.00884959887414424	1078	60489	825	714	531	414	287	151	2	3	3	2	2	1	59890	60001	60184	60301	60428	60564	850	849	849	850	850	851
G6_ALZHEIMER	60_70	UKBB	R18_PAIN_ASSOCIATED_W_MICTU	-11.2101843237223	-11.2085749244491	3.55402435317776	-11.2079172215345	-11.216626857628	-11.2049494308258	1378.92321242343	994.346925737053	0.714669807676892	1199.72340347773	1417.86761605721	1862.05706924309	0.993513536946119	0.991006197877358	6.59382767846139e-07	0.992546203559616	0.993688070772141	0.995198749625727	318	60055	246	212	154	114	65	37	2	2	2	0	0	0	59275	59309	59367	59407	59456	59484	850	850	850	852	852	852
G6_ALZHEIMER	60_70	UKBB	R18_PAIN_NOT_ELSEW_CLASSIFIED	-11.2121942609614	-11.2057306591471	-11.2114200126258	-11.1950382227666	3.27209882430967	-11.2138969898032	1523.01402768416	1130.42527203631	1333.48230759183	1634.43506727019	1.00560657690078	1779.807019835	0.994126150039416	0.992090823444707	0.993291764357332	0.994534944525649	0.00113850042255505	0.994972861677435	459	53153	341	215	170	127	100	62	0	0	0	1	1	0	52692	52818	52863	52906	52933	52971	579	579	579	578	578	579
G6_ALZHEIMER	60_70	UKBB	R18_PAIN_THROAT_CHEST	0.83689584849385	0.533261632631075	1.24650818847394	0.567680932389387	0.500026761787635	0.619922873366609	0.715038600035513	0.585135618870963	0.457137155522885	0.713273587623293	0.711988538276914	1.00321035117933	0.241831782721844	0.362112532003901	0.00639574727740734	0.42610117619866	0.482494535344401	0.536615502144414	6387	57406	4573	4102	3281	2514	1817	919	13	11	10	5	3	1	58332	58803	59624	60391	61088	61986	875	877	878	883	885	887
G6_ALZHEIMER	60_70	UKBB	R18_POLYURIA	-12.4943905187261	1.67979015738106	-12.4956390325234	-12.4948284827739	-12.4979485525664	-12.5043793143851	1675.82342037334	1.00445105993052	1376.10682279671	1479.29952469988	1374.76901691526	2315.26542278007	0.99405128916778	0.0944560264476282	0.992754966194825	0.993260788616234	0.992746575813483	0.99569077368156	721	60333	552	482	379	298	204	84	1	1	0	0	0	0	59652	59722	59825	59906	60000	60120	849	849	850	850	850	850
G6_ALZHEIMER	60_70	UKBB	R18_RASH_OTHER_NONSPECIFIC_SKIN_ERUPT	-11.1663289524241	-11.1707293470191	-11.1690334618879	-11.178159914861	2.47969872302735	-11.1890546531554	896.611322635132	655.212682423794	757.769859754715	907.435019052888	1.00259151210521	1562.64664342712	0.990063463461761	0.986397514958809	0.988240127814019	0.990171576511051	0.0133875771342345	0.994286937671152	563	69725	447	359	257	167	104	52	1	1	1	1	1	0	68613	68701	68803	68893	68956	69008	1227	1227	1227	1227	1227	1228
G6_ALZHEIMER	60_70	UKBB	R18_RETEN_URINE	2.70202575925632	1.9423618759123	0.78057126990405	1.28072770437156	-11.1344749591828	2.46926119584457	0.420560085041122	0.456178755896986	1.00398700099845	1.00399711835327	536.078113513797	1.00292763295973	1.3201963575596e-10	2.06359548315251e-05	0.436880648442838	0.20208674545486	0.983428931877961	0.0138144171163386	2306	63234	1987	1496	983	587	340	113	13	7	3	2	1	1	62579	63070	63583	63979	64226	64453	961	967	971	972	973	973
G6_ALZHEIMER	60_70	UKBB	R18_SENILITY	-9.19165848983542	3.33172159902019	3.93475167698749	-9.20863698579654	4.41565745484838	-9.22720606013051	611.218594953218	1.00605671078332	1.00589523001619	1223.80041509659	1.00423439923542	1101.50169347648	0.98800166414744	0.00092742925358186	9.16519947448319e-05	0.993996275984406	1.09737816178514e-05	0.993316252535895	218	54254	199	103	50	23	20	10	2	2	1	0	1	0	53545	53641	53694	53721	53724	53734	726	726	727	728	727	728
G6_ALZHEIMER	60_70	UKBB	R18_SHOCK_NOT_ELSEW_CLASSIFIED	5.18972196559612	-10.2490358877022	-10.2304882559423	-10.1960893576132	-10.2564306470613	-10.3594743705663	0.720531808142514	1100.89188134484	1289.64132551156	1669.59781999156	2980.93115341766	16144.8485561479	5.90633191564994e-13	0.992571995932391	0.993670594408563	0.995127418342897	0.997254739846454	0.999488030868647	186	53142	166	83	53	30	16	1	2	0	0	0	0	0	52583	52666	52696	52719	52733	52748	577	579	579	579	579	579
G6_ALZHEIMER	60_70	UKBB	R18_SOMNOLENCE	-9.19212873940497	3.41688044671538	-9.19045615575763	-9.18786050693158	-9.19417951352891	-9.20855246653065	746.33761423443	1.00337148159598	656.525113176121	731.24952798156	864.934465985792	1921.30102780401	0.99017325129779	0.000660673972243884	0.988831069158197	0.989975160484472	0.991518714977151	0.996175855004496	123	71759	101	69	53	37	24	6	1	1	0	0	0	0	70485	70517	70533	70549	70562	70580	1295	1295	1296	1296	1296	1296
G6_ALZHEIMER	60_70	UKBB	R18_SOMNO_STUPOR_COMA	3.4533789650483	2.79905633821722	-10.2875254723336	3.62473071970136	-10.2817238041214	-10.2356113208664	1.00555524030595	1.00461729290811	848.799838304563	1.00450264857525	1047.24966697535	2328.03410700196	0.000594084980784414	0.00533313262177869	0.9903298087292	0.000307992705305517	0.992166627356181	0.996491971527842	259	65924	210	154	112	73	48	16	2	1	1	1	0	0	65056	65112	65154	65193	65218	65250	915	916	916	916	917	917
G6_ALZHEIMER	60_70	UKBB	R18_SPEECH_DISTU_NOT_ELSEW_CLASSIFIED	3.36764450350437	2.87941277283645	2.22285888513711	-10.1992332022423	-10.1941721073274	-10.1909818655636	0.585050231972962	0.582485971356545	1.00306437003358	654.449694912806	723.809483977073	959.36080686788	8.60472996567418e-09	7.68044659869649e-07	0.0266868431788302	0.987565917796599	0.988762921985219	0.991524487855576	558	71116	445	328	209	134	85	39	7	4	1	0	0	0	69956	70073	70192	70267	70316	70362	1266	1269	1272	1273	1273	1273
G6_ALZHEIMER	60_70	UKBB	R18_SYMPTOMS_SIGNS_ABNORMAL_CLINI_LABOR_FINDI_NOT_ELSEW_CLASSIFIED	1.45256488957165	1.40111242024048	1.16591420011681	0.493513560800501	1.0324099200602	0.527999946995154	0.294202279929416	0.225995807705826	0.273936142120807	0.423206359347219	0.317957429116819	0.585388188759627	7.92116096421409e-07	5.65610104415303e-10	2.07974184505411e-05	0.243561956792956	0.00116625621824302	0.367075197909027	25936	44438	19216	16617	12920	9564	6779	3423	63	53	31	16	14	3	50628	53227	56924	60280	63065	66421	467	477	499	514	516	527
G6_ALZHEIMER	60_70	UKBB	R18_SYMPTOMS_SIGNS_CONCERNI_FOOD_FLUID_INTAKE	1.90588852531853	2.6171538212824	1.80385572874098	1.60606744484535	2.36333965367296	2.69021478774037	0.71740471080375	0.393109067246273	0.715186695046815	1.00586894109078	0.713440065602248	1.00444181151649	0.0078922865682183	2.7837887849968e-11	0.0116617888048981	0.110333370200009	0.000924339585228015	0.00739928871329203	2456	55705	1995	1488	973	608	390	177	12	11	6	4	3	1	55494	56001	56516	56881	57099	57312	660	661	666	668	669	671
G6_ALZHEIMER	60_70	UKBB	R18_SYMPTOMS_SIGNS_INVOLVI_APPEA_BEHVI	4.90775260193352	4.42808031613189	-9.06828111466472	-9.05266175700066	-9.06818139984423	-9.0697088636082	0.717162696293371	0.714325740744138	775.741512864848	1026.14805882433	935.609610627423	2248.28407594784	7.73945278622569e-12	5.68356422474688e-10	0.990673082994466	0.992961166472895	0.992266808109783	0.996781295956705	127	65773	106	74	42	24	19	4	4	2	0	0	0	0	64892	64924	64956	64974	64979	64994	898	900	902	902	902	902
G6_ALZHEIMER	60_70	UKBB	R18_SYMPTOMS_SIGNS_INVOLVI_CIRCULATO_RESPI_SYSTEMS	0.173467112999295	0.738284904982226	1.46451925333453	0.46574854792441	-0.00371222015073741	0.860153947006084	0.713940867868331	0.387966262579882	0.313987231203036	0.583845480237364	0.711301461754781	0.711059706411671	0.808027660762766	0.0570455542977164	3.09723962424164e-06	0.425029682993652	0.995835929126803	0.226402116719019	11253	61780	8429	7218	5485	4009	2833	1372	23	22	18	7	4	2	63611	64822	66555	68031	69207	70668	970	971	975	986	989	991
G6_ALZHEIMER	60_70	UKBB	R18_SYMPTOMS_SIGNS_INVOLVI_COGNITION_PERCEP_EMOTIONAL_STATE_BEHVI	3.11263130747829	3.01601722738037	1.85590739553828	2.01247845776184	1.61337793676436	-10.1058556970098	0.304224046870498	0.24453100903695	0.507078780622626	0.583406261037262	0.711131172707456	456.963378882029	1.43462859571585e-24	5.95073071207591e-35	0.000252217075903852	0.000561559557352972	0.023283611100049	0.982356028113148	3337	70055	2690	2020	1391	903	587	227	37	26	8	5	2	0	69612	70282	70911	71399	71715	72075	1053	1064	1082	1085	1088	1090
G6_ALZHEIMER	60_70	UKBB	R18_SYMPTOMS_SIGNS_INVOLVI_DIGES_SYSTEM_ABDOMEN	0.891813809420032	0.805937446447608	0.812503854739291	0.994342306608453	1.12577018400058	0.761771067463872	0.4581552008412	0.34487610666917	0.388099157417982	0.417648021977028	0.386184633040603	0.711355035726971	0.0515908548043367	0.0194449162823907	0.0363003466429135	0.0172744262714968	0.00355564675448256	0.28422643246513	13435	61350	10075	8514	6571	4751	3288	1580	30	26	20	13	9	2	63725	65286	67229	69049	70512	72220	955	959	965	972	976	983
G6_ALZHEIMER	60_70	UKBB	R18_SYMPTOMS_SIGNS_INVOLVI_EMOTIONAL_STATE	4.1381614497138	2.54556516169745	3.70335164370368	-9.61183119536757	-9.60616579950096	-9.62553947032817	0.587805249207292	1.00454542116678	0.714410403873887	695.376459622011	728.852561539654	1537.72694071874	1.92210506046293e-12	0.011275365519232	2.17424775370283e-07	0.988971603222151	0.989484307404625	0.9950056027662	429	66184	333	230	161	100	59	23	5	2	2	0	0	0	65343	65446	65515	65576	65617	65653	932	935	935	937	937	937
G6_ALZHEIMER	60_70	UKBB	R18_SYMPTOMS_SIGNS_INVOLVI_NERVOUS_MUSCULOS_SYSTEMS	2.50613051000255	2.88512439417504	2.96861005905604	-11.1207955466502	-11.1237948109347	-11.1216671323774	0.418207246583623	0.278909043813061	0.362810015216796	549.020392277372	644.638072534598	1043.5234133722	2.06567766585469e-09	4.44057564543735e-25	2.78542517948552e-16	0.983839390177146	0.986232486001816	0.99149646439137	2678	70784	2285	1546	918	526	288	106	28	22	8	0	0	0	70072	70811	71439	71831	72069	72251	1077	1083	1097	1105	1105	1105
G6_ALZHEIMER	60_70	UKBB	R18_SYMPTOMS_SIGNS_INVOLVI_SKIN_SUBCU_TISSUE	1.90700115557677	0.611351955511554	0.922616538916104	-11.5150202388863	1.18482627885098	-11.5233143426929	0.713049053738059	1.00330470029625	1.00324710095365	596.808395815634	1.00269933802965	853.812053740073	0.00748559713584356	0.542300241995832	0.35776593168582	0.984606304281218	0.237349907834894	0.989231827488124	1919	70586	1436	1184	872	607	431	234	5	3	2	1	1	0	69818	70070	70382	70647	70823	71020	1246	1248	1249	1250	1250	1251
G6_ALZHEIMER	60_70	UKBB	R18_SYMPTOMS_SIGNS_INVOLVI_SPEECH_VOICE	3.07833296818741	2.88001790073539	1.91384437057928	-11.1648099162104	-11.1611539440373	-11.1782518641616	0.584700080298472	0.506153373067952	1.0031031800779	875.432838599952	943.796465713003	1285.08383704128	1.40336847034145e-07	1.27031717069315e-08	0.0564010734820464	0.989824475869906	0.990564591865906	0.993059719645858	744	71262	578	436	284	196	134	66	7	5	1	0	0	0	70154	70296	70448	70536	70598	70666	1267	1269	1273	1274	1274	1274
G6_ALZHEIMER	60_70	UKBB	R18_SYMPTOMS_SIGNS_INVOLVI_URINARY_SYSTEM	1.7250632684471	1.21533678586491	1.38616037719883	-0.146093853044036	0.502487420335246	0.559933341368462	0.419031464409331	0.386971681502836	0.416809665445155	1.00341239210918	0.711000039415398	1.00245613400098	3.8419089754745e-05	0.00168582022044383	0.000882146609133714	0.884239521459971	0.479732217325491	0.576461062617135	6336	65626	4916	4088	3031	2241	1544	783	21	15	9	3	3	1	65943	66771	67828	68618	69315	70076	1082	1088	1094	1100	1100	1102
G6_ALZHEIMER	60_70	UKBB	R18_SYNCO_COLLAP	2.35504828813344	1.23596613357434	1.53553889572225	2.41182969266771	1.21315644891115	-10.1454517413656	0.589920330463031	0.715019851935255	0.714695345866361	0.586981121488302	1.00423296214292	503.523388378418	6.5477942798764e-05	0.0838850136056907	0.0316722859821046	3.97598121899247e-05	0.227030780835782	0.983924576691828	2447	55465	1916	1615	1181	791	525	229	10	7	6	4	1	0	55325	55626	56060	56450	56716	57012	661	664	665	667	670	671
G6_ALZHEIMER	60_70	UKBB	R18_UNKNO_UNSPE_CAUSES_MORBIDI	3.09337483068817	2.98408163556475	2.5099577779472	-11.132962222062	2.78880314645328	-11.1255376515569	0.515919437553494	0.462380030231413	0.715845566821516	782.368822724476	0.714519173012759	968.603231796014	2.02425566798858e-09	1.09121189870499e-10	0.000454410276822305	0.988646634876875	9.49885712002274e-05	0.990835566882104	1712	55385	1403	963	463	360	250	132	10	6	3	1	2	0	55019	55459	55959	56062	56172	56290	665	669	672	674	673	675
G6_ALZHEIMER	60_70	UKBB	R18_UNSPE_HAEMATU	-12.4993939055822	0.247384222056413	1.57315445668907	-12.5016675588686	0.537357950573219	-12.5014877201179	844.664794588411	1.00440274575891	0.585105119855478	722.570248616279	1.00351954388406	938.446189684865	0.988193293357726	0.805450144211472	0.00717373441184492	0.986195958232117	0.59232259578059	0.989371314909766	2893	61620	2109	1885	1516	1201	881	481	4	4	3	0	1	0	61520	61744	62113	62428	62748	63148	880	880	881	884	883	884
G6_ALZHEIMER	60_70	UKBB	R18_UNSPE_JAUND	-11.0017428547928	-10.9938806916236	-10.9921177742281	-10.9819018733825	-10.9911104758895	-11.0277526853241	1473.83235026473	1072.44798245752	1409.95561663338	1404.72395485886	1344.06213362777	2719.63014912388	0.994044072080221	0.991820867605394	0.993779696242089	0.993762332686714	0.993475346566354	0.996764688941606	252	52915	213	140	91	70	43	20	0	0	0	0	0	0	52196	52269	52318	52339	52366	52389	758	758	758	758	758	758
G6_ALZHEIMER	60_70	UKBB	R18_UNSPE_URINARY_INCONTINENCE	2.83729994567176	2.7538277843051	-11.1596121828663	-11.1606573578468	-11.1603708675963	-11.163181738336	0.713894448321336	0.583979908115225	750.175403411421	851.922859102026	891.599320026094	1336.36259570119	7.05577913700561e-05	2.40974903928507e-06	0.988131103965651	0.989547573012211	0.990012940925133	0.993335022394784	717	61172	586	425	276	192	115	56	5	3	0	0	0	0	60291	60452	60601	60685	60762	60821	1007	1009	1012	1012	1012	1012
G6_ALZHEIMER	60_70	UKBB	R18_VOICE_DISTU	3.41403192808748	2.91639215933055	-10.1910778063293	-10.2103603308749	-10.2072474603115	-10.2330255087461	1.004246500485	1.00344396124485	827.561054333576	997.791566052574	1081.69414433872	1493.22815324478	0.00067485597395381	0.00365633969850165	0.990174624477456	0.991835422377126	0.992470991606398	0.994532175716479	184	70416	134	105	75	60	46	26	1	1	0	0	0	0	69240	69269	69299	69314	69328	69348	1225	1225	1226	1226	1226	1226
G6_ALZHEIMER	60_70	UKBB	RA_CO_MORB	1.46211217565223	0.63689178152876	0.438384807234573	-0.264601790482416	0.995585716004053	-12.4225192861807	0.434872664240332	0.466951867110192	0.592630051284995	1.00889925300098	0.59038474557742	781.058119403809	0.000773348486985184	0.172588167847668	0.459465295718525	0.793114982950185	0.0917315358913871	0.987310395686607	8471	27611	6872	5631	4036	2706	1677	686	17	11	6	3	3	0	28860	30101	31696	33026	34055	35046	333	339	344	347	347	350
G6_ALZHEIMER	60_70	UKBB	RHEUMA_CHRYSTAL	-10.9945012418702	-10.9899130900737	-10.9795563831907	-10.9753239596563	-10.9692450445788	-10.97690957282	1849.3934048483	1216.7002866776	1337.48410456393	1707.63692295419	1738.87444108148	4171.52703017363	0.995256665726334	0.992793161272797	0.99345015009874	0.994871871690488	0.994966782528437	0.997900457913193	114	48716	89	79	64	40	29	10	0	0	0	0	0	0	47951	47961	47976	48000	48011	48030	790	790	790	790	790	790
G6_ALZHEIMER	60_70	UKBB	RHEUMA_COMORB	0.182706576083081	0.604359689974744	0.718082653361993	0.0463490676766678	1.42319927805912	0.53057425059606	0.593437120867326	0.356495910192195	0.375362413315517	0.590926415148296	0.311836306176158	0.71609843149005	0.758174727890117	0.0900226875190457	0.0557431562153801	0.937482364029305	5.02046670199462e-06	0.458739745903343	16998	29406	12431	10903	8665	6490	4606	2205	29	29	22	16	14	2	33601	35129	37367	39542	41426	43827	343	343	350	356	358	370
G6_ALZHEIMER	60_70	UKBB	RHEUMA_ENDPOINTS	-0.868549456933386	0.970623642078806	-0.234217324770908	0.097352995532629	0.07682951132724	0.020421243279468	1.00499243587292	0.291232540299132	0.584140844629074	0.584057658203962	0.582748365174949	1.00293933750789	0.387458907822304	0.000859726571995022	0.688449307120793	0.867618791435405	0.895110892236152	0.983755080370696	14523	58375	11243	9931	7750	5540	3733	1548	22	22	9	6	4	1	60741	62053	64234	66444	68251	70436	892	892	905	908	910	913
G6_ALZHEIMER	60_70	UKBB	RHEUMA_NOS	1.44814582068308	1.46427451667143	-11.5138515811901	-11.5106206953263	1.57940179288467	-11.514003036922	1.00394208187166	0.711421256094033	554.406329119928	647.193654434102	1.00259717243375	1235.93420469191	0.149172781321431	0.0395672583376696	0.983430809513536	0.985810024082737	0.115184805350948	0.992566989134458	1234	70853	969	839	604	440	273	113	3	2	0	1	1	0	69859	69989	70224	70388	70555	70715	1256	1257	1259	1258	1258	1259
G6_ALZHEIMER	60_70	UKBB	RHEUMA_OTHER_WIDE	1.42291421316401	1.42248175813466	-11.5085233839736	1.38688812203994	1.48583820374719	-11.5075812505786	1.00395237313438	0.711396501327778	538.736390183172	1.00305820870216	1.00256259083475	1173.10280755818	0.156391592235346	0.0455475279641624	0.982956832032017	0.16676924650042	0.138329561364592	0.992173257023672	1295	70808	1012	883	648	467	296	120	4	3	1	2	1	0	69834	69963	70198	70379	70550	70726	1253	1254	1256	1255	1256	1257
G6_ALZHEIMER	60_70	UKBB	RHEUMA_SERONEG	-10.6072962498654	-10.6074170258647	-10.6109644156659	3.58106461556643	-10.5910762441359	-10.5372274105535	1295.07105772207	869.719275789046	990.076259147209	1.00577582994246	1248.57525602678	1806.81001003223	0.993464989250606	0.990268946901495	0.991448979276051	0.00037014962934891	0.993232001965377	0.995346802730042	178	48668	134	119	96	67	45	12	1	1	1	1	0	0	47918	47933	47956	47985	48007	48040	793	793	793	793	794	794
G6_ALZHEIMER	60_70	UKBB	RHEUMA_SEROPOS	-11.0220866280723	-11.0219020611569	-11.0178914807538	-11.0321614930995	-11.0389806669754	-11.0342307191864	1425.25891345562	966.819986960274	1182.09359910808	1414.57174662362	1349.057025914	2631.69909735785	0.993829707004185	0.990904185763868	0.99256329767168	0.993777408521385	0.993471192261207	0.996654626456092	190	48681	149	127	97	67	44	18	0	0	0	0	0	0	47933	47955	47985	48015	48038	48064	789	789	789	789	789	789
G6_ALZHEIMER	60_70	UKBB	RHEUMA_SEROPOS_OTH	-11.0223313421913	-11.024007481268	-11.0214364087133	-11.0313710361918	-11.0378758017447	-11.03407322084	1465.92599141686	1003.8526637661	1232.89144619868	1477.15400771906	1400.30489662487	2631.00304563149	0.994000744112242	0.991238048277179	0.992867403816624	0.994041461638183	0.993710755773801	0.996653789180365	179	48666	140	118	91	62	41	18	0	0	0	0	0	0	47916	47938	47965	47994	48015	48038	789	789	789	789	789	789
G6_ALZHEIMER	60_70	UKBB	RHEUMA_SEROPOS_OTH_ICD10	-11.0174873286594	-11.0202021855801	-11.0180887088068	-11.0260941853139	-11.0316506670425	-11.0275595590399	1361.32317927098	948.593625080145	1149.8094832539	1387.2083951042	1338.7505942082	2432.03769707689	0.993542615590534	0.99073085548371	0.992354360910364	0.993658157120205	0.993425299548207	0.996382173937427	179	71684	140	118	91	62	41	18	0	0	0	0	0	0	70427	70449	70476	70505	70526	70549	1296	1296	1296	1296	1296	1296
G6_ALZHEIMER	60_70	UKBB	RHEUMA_SEROPOS_WIDE	-11.0220866280723	-11.0219020611569	-11.0178914807538	-11.0321614930995	-11.0389806669754	-11.0342307191864	1425.25891345562	966.819986960274	1182.09359910808	1414.57174662362	1349.057025914	2631.69909735785	0.993829707004185	0.990904185763868	0.99256329767168	0.993777408521385	0.993471192261207	0.996654626456092	190	48681	149	127	97	67	44	18	0	0	0	0	0	0	47933	47955	47985	48015	48038	48064	789	789	789	789	789	789
G6_ALZHEIMER	60_70	UKBB	RHEU_ARTHRITIS_OTH	-14.0872761396881	1.04789606615345	-14.0817113878726	0.942483022764138	0.946534639367198	-14.0800510965993	1217.51306621968	0.456904761998142	1015.31571260303	0.713106030891883	0.711977377173014	2215.37989201433	0.990768255671877	0.021821124028038	0.988934259788003	0.186281718263343	0.183701257690463	0.994929005271587	4827	53161	3883	3336	2481	1626	1008	406	8	9	4	4	2	0	53260	53807	54662	55517	56135	56737	837	836	841	841	843	845
G6_ALZHEIMER	60_70	UKBB	SLEEP	-12.4871859439897	1.14394421746551	1.70258244558253	0.830001897728362	-12.4896036918482	1.53119806241211	912.730909387477	0.711942857414363	0.583086080578583	1.0032010169491	750.69345397542	1.00241582562649	0.989084381861758	0.108099963782851	0.00350087078435959	0.408036714182281	0.986725870346257	0.126634771807966	2249	69112	1533	1391	1173	944	680	344	6	6	4	1	1	1	68584	68726	68944	69173	69437	69773	1238	1238	1240	1243	1243	1243
G6_ALZHEIMER	60_70	UKBB	SLE_COMORB	1.15518608623418	0.726613137231083	0.507204891753199	-0.197464452950217	1.059658686533	-13.0027349181523	0.523259015356472	0.468268250525859	0.593626362529068	1.00949856948522	0.591205530949536	1070.32664008343	0.0272669048460603	0.120733361762159	0.392873573125293	0.844918194773957	0.0730738175042702	0.990307233447693	7844	26952	6298	5330	3898	2631	1634	670	15	11	6	3	3	0	28157	29125	30557	31824	32821	33785	326	330	335	338	338	341
G6_ALZHEIMER	60_70	UKBB	SMOKING	0.70464788819696	0.644871799934751	1.92952395000547	1.46220840167328	-14.4965965827942	-14.4980454253431	1.01645898951555	0.726151432510449	0.440613085666457	0.60057093907469	1624.82072514109	2514.14854421444	0.488160271670155	0.37450421186768	1.19126784874356e-05	0.0149042548770516	0.992881394871927	0.995398958218984	4818	21620	3211	2943	2493	2003	1560	835	11	11	9	3	0	0	23035	23303	23753	24243	24686	25411	181	181	183	189	192	192
G6_ALZHEIMER	60_70	UKBB	SMOKING_DEPEND	0.637808406794372	0.982650914085447	1.72510606904742	1.0996245389259	-13.4349187967233	-13.4365590933688	1.01547883066633	0.598990476777363	0.475341759498211	0.725203405297123	1070.94225145221	2425.01228205524	0.529947365161248	0.100898807828458	0.000284310750474513	0.129443994188925	0.989990839272361	0.995579087052724	4838	21877	3300	2974	2460	1917	1416	618	11	10	7	2	0	0	23216	23542	24056	24599	25100	25898	188	189	192	197	199	199
G6_ALZHEIMER	60_70	UKBB	SPONDYLOARTHRITIS	2.1263052339042	1.27726613210799	-11.5429018553749	-11.5386654385455	-11.5311291028418	-11.5521979253487	1.00448367187602	1.00320282368354	717.264288515686	901.166952450101	877.591122171816	1361.14763777083	0.0342756253329124	0.202951219137196	0.987160233954017	0.98978405563493	0.989516478786064	0.993228354178413	709	65398	537	489	384	261	179	78	2	1	0	0	0	0	64409	64457	64562	64685	64767	64868	1159	1160	1161	1161	1161	1161
G6_ALZHEIMER	60_70	UKBB	SPONDYLOPATHY_FG	2.51923360599185	1.63218726081666	-12.179197507886	-12.1802130224516	-12.1737423020039	-12.1898022513657	1.00685290253275	1.0048980842683	1198.5876565929	1527.1024044156	1541.78532974843	2390.25160229117	0.0123463564604664	0.104326381110899	0.991892602616838	0.993636117101179	0.993700069708077	0.99593096691272	551	49069	425	390	297	191	123	54	2	1	0	0	0	0	48401	48436	48529	48635	48703	48772	792	793	794	794	794	794
G6_ALZHEIMER	60_70	UKBB	SPONDYLOPATH_COMORB	1.32675651106223	0.665515898675133	0.230005236794225	-0.119180538231443	0.718789341599004	-13.0436014340652	0.526464272244106	0.521610413062298	0.722490245856867	1.01079234309343	0.720125625962841	1134.31837753567	0.0117312699051541	0.201995498633523	0.750218970714272	0.90614052722931	0.318209355743307	0.990825275288263	7416	25608	5811	5085	3810	2650	1686	698	12	8	4	2	2	0	26929	27655	28930	30090	31054	32042	272	276	280	282	282	284
G6_ALZHEIMER	60_70	UKBB	ST19_ADVER_EFFEC_NOT_ELSEW_CLASSIFIED	3.35141088083636	-10.1888078095022	-10.1883349795372	-10.1855242906348	2.99346198780189	-10.1978730223671	1.00437676969661	628.345884724785	781.970901846882	898.843249891284	1.00236103263582	949.472957639576	0.00084746943966759	0.987062641133602	0.989604619337226	0.99095871426871	0.00282273013074814	0.99143043629294	215	71527	150	128	102	73	59	32	2	1	1	1	1	0	70307	70329	70355	70384	70398	70425	1283	1284	1284	1284	1284	1285
G6_ALZHEIMER	60_70	UKBB	ST19_BURNS_CORROSIO	-9.99010709685717	-9.99460143327216	-10.0035897718092	-10.0022827662796	-9.98508194374977	-10.0167631303771	1072.50190652938	850.536287996021	1094.21541917897	1106.9857508442	1022.99273907108	1501.81796411992	0.992567997408838	0.990624321660926	0.992705642319732	0.992790730689923	0.992212245584502	0.994678342125528	123	71735	89	66	52	40	30	17	0	0	0	0	0	0	70465	70488	70502	70514	70524	70537	1304	1304	1304	1304	1304	1304
G6_ALZHEIMER	60_70	UKBB	ST19_BURNS_CORROSIO_EXTER_BODY_SURFA_SPECIFE_SITE	-9.99089205677648	-9.99365085575306	-9.99907059827561	-10.0033488960314	-9.98567697600211	-10.0166768673904	1166.99150313775	930.995202076545	1186.63630654898	1128.56888331497	1076.58585900184	1501.71896371999	0.993169203784961	0.991435373053965	0.993276786158846	0.992927845834636	0.992599472506867	0.99467803713366	112	71732	80	58	46	38	28	17	0	0	0	0	0	0	70460	70482	70494	70502	70512	70523	1304	1304	1304	1304	1304	1304
G6_ALZHEIMER	60_70	UKBB	ST19_COMPLICATIO_CARDIAC_VASCULAR_PROSTHET_DEVICES_IMPLANTS_GRAFTS	2.07619647267569	-11.5128482090659	-11.5171520556102	-11.5132526898977	-11.5170720434494	-11.4995928060645	1.00480346979153	636.929188622787	817.996839736686	1172.07405837681	1172.05262972053	1943.15427858588	0.0388028790803022	0.985578579514614	0.988766394001928	0.992162526957254	0.992159783738059	0.995278144355695	696	63668	588	431	272	153	108	38	1	0	0	0	0	0	62662	62819	62978	63097	63142	63212	1113	1114	1114	1114	1114	1114
G6_ALZHEIMER	60_70	UKBB	ST19_COMPLICATIO_GENITO_PROSTHET_DEVICES_IMPLANTS_GRAFTS	2.64068501246467	2.08445572819787	-11.156296395366	-11.1598300161353	-11.1608880400124	-11.1699001009969	1.00442354324714	1.00327093466559	963.439635284954	1169.88811595969	1180.15829949982	1637.38866099267	0.00856224429551456	0.0377407005572241	0.990760980348151	0.992388912317188	0.992454429616181	0.994557051771265	437	63615	342	240	165	105	79	45	2	1	0	0	0	0	62578	62680	62755	62815	62841	62875	1130	1131	1132	1132	1132	1132
G6_ALZHEIMER	60_70	UKBB	ST19_COMPLICATIO_INTERNAL_ORTHOPA_PROSTHET_DEVICES_IMPLANTS_GRAFTS	-12.5066803438741	1.39105279643964	0.965394356343442	-12.5063660085522	-12.5043607920708	-12.5091645443119	1054.14917488181	0.711929930632633	1.00349430511671	969.390914492278	980.309436948241	1792.46857738292	0.990533926989728	0.0507109004904556	0.336033167964807	0.989706567911784	0.989822840115933	0.994431819687659	1332	63956	1043	919	723	524	343	132	3	3	1	0	0	0	63122	63246	63442	63641	63822	64033	1120	1120	1122	1123	1123	1123
G6_ALZHEIMER	60_70	UKBB	ST19_COMPLICATIO_OTHER_INTERNAL_PROSTHET_DEVICES_IMPLANTS_GRAFTS	-11.1716913517071	1.70891150132367	-11.1783893958195	-11.1841706473992	2.34055094417349	-11.1861055762367	847.713578477854	1.00347184286857	759.730709672855	857.30855977081	1.00288540115456	1569.39062247499	0.989485290475228	0.0885682636773419	0.988260652893424	0.989591350896869	0.019605309084073	0.994312986687247	667	63516	527	381	260	202	130	67	2	2	1	1	1	0	62541	62687	62808	62866	62938	63001	1113	1113	1114	1114	1114	1115
G6_ALZHEIMER	60_70	UKBB	ST19_COMPLICATIO_PROCED_NOT_ELSEW_CLASSIFIED	-12.5029657643269	1.3659232107807	0.308222767551537	-12.5055733690422	-12.5051155810791	-12.5109159486781	732.557014273101	0.506775466425376	1.00344445002656	725.393918039822	725.057367751998	1210.55151872367	0.986382713099085	0.00703205771954199	0.758717971830326	0.986245391044506	0.986239510887618	0.991754098173827	2987	65340	2315	1932	1462	1015	671	314	4	5	1	0	0	0	64884	65267	65737	66184	66528	66885	1124	1123	1127	1128	1128	1128
G6_ALZHEIMER	60_70	UKBB	ST19_COMPLICATIO_SURGI_MEDICAL_CARE_NOT_ELSEW_CLASSIFIED	0.733498669850152	1.14346294585541	0.384475658612332	-13.050762619197	0.0242593516823299	-13.0468361381097	0.71301933441735	0.416029837967018	0.71173955715298	692.713410532959	1.00253051195501	1141.49134605443	0.30361033270501	0.00598664681238509	0.589064974329626	0.984968695765285	0.980694579266272	0.990880664570488	5538	67325	4322	3535	2636	1858	1247	578	10	9	3	1	1	0	67373	68160	69059	69837	70448	71117	1158	1159	1165	1167	1167	1168
G6_ALZHEIMER	60_70	UKBB	ST19_DISLO_SPRAIN_STRAIN_JOINTS_LIGAM_SHOUL_GIRDLE	-9.99581054129143	-9.99256434092975	-9.98186575996601	-9.96904683503578	-9.97655141229507	-9.97683910822239	1057.17037198701	844.752886651047	870.218447871524	1201.66390966575	1184.17526101633	1865.2212980427	0.99245591412775	0.990562060212272	0.990848042866383	0.993380797032438	0.993277986428109	0.99573223405702	105	70345	73	59	55	38	29	14	0	0	0	0	0	0	69141	69155	69159	69176	69185	69200	1236	1236	1236	1236	1236	1236
G6_ALZHEIMER	60_70	UKBB	ST19_DISLO_SPRAIN_STRAIN_JOINTS_LIGAM_WRIST_HAND_LEVEL	-9.99951132148171	-9.99750653486317	-9.99663361216338	-9.99539502249942	-10.0130252599481	-9.99182224650619	1366.43554652963	973.412639363399	1105.90384302108	1029.48342160723	1107.76139448523	1788.55540829836	0.994161170273374	0.991805411650744	0.992787753610396	0.992253351630264	0.992788041258599	0.99554261545407	106	69916	69	64	51	40	30	18	0	0	0	0	0	0	68717	68722	68735	68746	68756	68768	1236	1236	1236	1236	1236	1236
G6_ALZHEIMER	60_70	UKBB	ST19_EFFEC_FOREI_BODY_ENTERING_NATURAL_ORIFI	-10.9953880906013	-10.9995577270575	-11.0041588047183	-11.0031419104922	-10.9987844112958	-11.0087236827615	1336.24133624506	1020.81598117627	1226.37830621716	1525.06536193565	1534.8298618783	1476.91331287901	0.99343460559329	0.99140275268133	0.992840764913936	0.994243419918737	0.994282307520125	0.994052725202346	228	71671	172	132	98	77	45	26	0	0	0	0	0	0	70424	70464	70498	70519	70551	70570	1303	1303	1303	1303	1303	1303
G6_ALZHEIMER	60_70	UKBB	ST19_FOREI_BODY_ALIME_TRACT	-9.98181555978951	-9.97985207739721	-9.98439951392515	-10.0015402329452	-10.0045973558739	-10.0063416659325	1209.87139190378	923.590666134566	1027.84039446636	1195.38380727282	1110.21329133795	1197.5977579576	0.993417278707559	0.991378632079562	0.99224950393126	0.993324335344705	0.992810025070564	0.993333477306399	109	71554	79	68	51	44	29	13	0	0	0	0	0	0	70286	70297	70314	70321	70336	70352	1298	1298	1298	1298	1298	1298
G6_ALZHEIMER	60_70	UKBB	ST19_FOREI_BODY_RESPI_TRACT	-10.0015476962785	-10.013064997241	-10.0231429249289	-10.0187844362302	-9.98733382218036	-10.0081695329063	1185.52640160414	837.125822123079	1087.48920678728	1531.7419240298	2252.71582386973	1588.88621026911	0.99326882486895	0.990456536813622	0.992646181943805	0.994781251138828	0.996462619354433	0.994974271224167	103	71589	83	57	40	28	11	11	0	0	0	0	0	0	70307	70333	70350	70362	70379	70379	1302	1302	1302	1302	1302	1302
G6_ALZHEIMER	60_70	UKBB	ST19_FRACT_FEMUR	-10.188975345003	2.06324272108392	1.87359102888461	2.20326472421628	2.49730215605133	-10.1757214634993	442.981446574273	0.7115128727677	1.00326581598633	1.00304054005043	1.00255704196298	765.318204533848	0.981649548938642	0.00373404693390767	0.0618328929876635	0.028050032940496	0.0127408237714473	0.989391586679341	662	70826	556	451	295	187	111	42	4	4	2	2	1	0	69697	69802	69958	70066	70142	70211	1231	1231	1233	1233	1234	1235
G6_ALZHEIMER	60_70	UKBB	ST19_FRACT_FOOT_ANKLE	-10.1756521314411	2.84512772589016	-10.176004239127	-10.166342921967	-10.1735664062224	-10.1810139334142	906.8473821525	1.00315360660977	726.361882475978	964.901134085906	818.626134266193	1148.95897681482	0.99104719766603	0.00456562029244081	0.988822360747413	0.991593524253335	0.990084457017245	0.992929976012055	197	71303	131	120	95	70	59	26	1	1	0	0	0	0	70085	70096	70121	70146	70157	70190	1283	1283	1284	1284	1284	1284
G6_ALZHEIMER	60_70	UKBB	ST19_FRACT_FOREA	-13.0706951242076	-13.0655809489309	-13.0661509935385	1.25938932348565	-13.0572188214701	-13.0517187926364	1366.11857198166	919.090867557252	1055.49133099565	1.00331061505648	1184.53468827985	1637.81876134356	0.992366148194779	0.988657841597984	0.990123070103288	0.209393925092724	0.991205033985366	0.993641753933059	1572	69964	1164	1087	819	574	416	205	1	1	1	1	0	0	69164	69241	69509	69754	69912	70123	1207	1207	1207	1207	1208	1208
G6_ALZHEIMER	60_70	UKBB	ST19_FRACT_LOWER_LEG_INCLU_ANKLE	-11.5133823600836	0.962045720721171	1.20205858022368	1.53279854436373	-11.5144980814223	-11.5091883557035	798.979455178813	1.00330522154252	1.00321420130858	1.00326807950616	640.398129556429	1034.68329502028	0.988502793092045	0.337621004134016	0.230836323880901	0.12656082281075	0.985654634479025	0.991124999914978	1102	69751	792	768	598	417	302	147	3	3	2	1	0	0	68835	68859	69029	69210	69325	69480	1223	1223	1224	1225	1226	1226
G6_ALZHEIMER	60_70	UKBB	ST19_FRACT_LUMBAR_SPINE_PELVIS	-10.1795650312829	2.02600607416697	2.48604453052674	-10.1641555374825	-10.1617625384778	-10.1598455246551	610.241440102513	1.00317991814928	1.00297380056857	754.840380201575	733.453660546468	1742.46035042544	0.986690938085005	0.0434265600611179	0.01318719763196	0.989256566123095	0.98894592188277	0.995347763322378	368	71024	299	239	153	97	68	25	2	2	1	0	0	0	69843	69903	69989	70045	70074	70117	1248	1248	1249	1250	1250	1250
G6_ALZHEIMER	60_70	UKBB	ST19_FRACT_NECK	-9.99745930273883	-10.000085471171	-9.99320342693729	-9.96578927987189	-9.97465658190608	-9.97268366512523	998.455759119113	742.212613658727	1002.48843941754	1213.70912917887	1350.22711994472	2815.71861517251	0.992010977889319	0.989250152502727	0.992046501122607	0.993448627960075	0.994105767851466	0.997174066454146	112	71620	92	77	44	30	16	8	0	0	0	0	0	0	70349	70364	70397	70411	70425	70433	1291	1291	1291	1291	1291	1291
G6_ALZHEIMER	60_70	UKBB	ST19_FRACT_RIBS_STERNUM_THORACIC_SPINE	2.41465465914268	-11.1552367726456	2.15815033507253	-11.148380039343	-11.1549324939962	-11.1548651632726	1.00433857710097	628.562111480024	1.00311637449069	1015.83589216931	1036.85398383099	1469.86759358232	0.016206850271243	0.985840501957418	0.0314410432990431	0.991243721721097	0.991416171551833	0.993944890479748	553	71173	424	356	232	147	97	51	2	1	1	0	0	0	70040	70108	70232	70317	70367	70413	1260	1261	1261	1262	1262	1262
G6_ALZHEIMER	60_70	UKBB	ST19_FRACT_SHOUL_UPPER_ARM	-11.5177138090765	1.49696927393246	-11.5105359933171	-11.5121074674982	-11.506960833017	-11.4914387991149	913.747593411051	1.00328735554673	757.979313910944	954.40139812521	957.598200567715	1471.38754997403	0.989942996573743	0.135682282311028	0.987883935866529	0.990376051316426	0.990412465860265	0.993768638051048	715	70840	529	464	347	236	166	82	1	1	0	0	0	0	69774	69839	69956	70067	70137	70221	1251	1251	1252	1252	1252	1252
G6_ALZHEIMER	60_70	UKBB	ST19_FRACT_SKULL_FACIAL_BONES	-11.1708021496503	2.11939149449804	2.54511912920346	-11.170595904259	-11.166247881561	-11.1698638435124	1064.13985716656	1.00358517108417	1.00379736931658	1072.12065121711	1066.73468274721	1727.76820607157	0.991624365151576	0.0347018690796493	0.0112289835072232	0.991686864031533	0.991648144351418	0.994841785029565	424	67902	317	258	192	135	104	46	2	2	1	0	0	0	66969	67028	67094	67151	67182	67240	1038	1038	1039	1040	1040	1040
G6_ALZHEIMER	60_70	UKBB	ST19_FRACT_WRIST_HAND_LEVEL	-12.0038188997062	-12.0013093791598	-12.0018384323409	-12.0118634583583	-11.9989820562128	-11.9773321907679	1663.68744038453	1086.14392329968	1216.79853338276	1448.88087260429	1289.37494353592	2018.84087350669	0.994243162244055	0.991183981780486	0.992130228584781	0.993385259758542	0.9925749570426	0.995266356799686	495	70106	319	297	254	200	163	78	0	0	0	0	0	0	69044	69066	69109	69163	69200	69285	1238	1238	1238	1238	1238	1238
G6_ALZHEIMER	60_70	UKBB	ST19_INJURI_ABDOMEN_LOWER_BACK_LUMBAR_SPINE_PELVIS	2.78708129627434	1.48035986208725	1.87118162999457	-11.1611910031676	-11.162226943752	-11.1613266490794	0.712789694277991	1.00326710936604	1.00301566727968	859.162775071411	887.470684692675	1924.83305808647	9.2256679852199e-05	0.14006766044407	0.0621035476008811	0.989635152070882	0.989964813618373	0.995373416791384	692	71369	539	440	301	200	130	58	4	2	1	0	0	0	70251	70350	70489	70590	70660	70732	1267	1269	1270	1271	1271	1271
G6_ALZHEIMER	60_70	UKBB	ST19_INJURI_ANKLE_FOOT	2.77431606787862	2.10809156898944	-11.183329037093	-11.1758787271509	-11.1777847500453	-11.1911700583972	1.00415450657426	1.00313615578737	824.24586058375	1082.27554071692	902.100929727843	1503.20663621626	0.00573012269635421	0.0355970160298808	0.989174671976388	0.991760968179717	0.990113796171179	0.994059912252306	408	71502	279	252	207	144	113	52	2	1	0	0	0	0	70336	70363	70408	70471	70502	70563	1293	1294	1295	1295	1295	1295
G6_ALZHEIMER	60_70	UKBB	ST19_INJURI_ELBOW_FOREA	-13.0515074818916	-13.0487190981127	-13.0488210377982	1.1186593769256	-13.0437052161274	-13.0390437649427	1262.39681050754	857.880432684644	976.298712260226	1.00322023844445	1127.25744439137	1570.17846948085	0.9917510796001	0.987864311077613	0.989336109186887	0.264821030172796	0.990767735605104	0.993374299584704	1811	70387	1340	1236	925	655	468	231	1	1	1	1	0	0	69618	69722	70033	70303	70490	70727	1239	1239	1239	1239	1240	1240
G6_ALZHEIMER	60_70	UKBB	ST19_INJURI_HEAD	2.8075552021535	1.48399249208719	1.51135337152346	-11.1607548722566	1.88269760352597	-11.1522274118128	0.418145457979159	0.582819242468839	0.711807161393198	476.400971760235	0.710711022235477	730.233354227897	1.88967593946644e-11	0.0108893065173141	0.033731870813195	0.981309485009125	0.00807222298684841	0.98781506742849	2090	70397	1618	1312	936	640	437	214	13	7	4	2	2	0	69674	69980	70356	70652	70855	71078	1182	1188	1191	1193	1193	1195
G6_ALZHEIMER	60_70	UKBB	ST19_INJURI_HIP_THIGH	1.70852541294435	1.76796390141508	1.52322354752893	1.84465045117053	2.00508930221935	-9.51795967373622	1.00390016818791	0.71151960574043	1.00327267848527	1.0030065348666	1.00250180339776	466.552382487171	0.0887764098826153	0.0129634479386827	0.128950180629078	0.0658973806664201	0.0454910342206502	0.983723786173385	936	71151	773	630	423	278	176	66	5	4	2	2	1	0	70062	70205	70412	70557	70659	70769	1247	1248	1250	1250	1251	1252
G6_ALZHEIMER	60_70	UKBB	ST19_INJURI_INVOLVI_MULTIPLE_BODY_REGIONS	-10.0055301778568	-9.99464949462228	-9.99786514123834	-10.0099387217886	-9.99737522093476	-9.9916051568932	1031.04599489478	821.781082222426	1205.24951582516	1336.37122711593	1177.94145091164	1400.95873112506	0.99225724866564	0.99029622353057	0.993381411361753	0.994023591113717	0.993228308954713	0.994309554070566	103	71772	81	65	41	30	23	14	0	0	0	0	0	0	70496	70512	70536	70547	70554	70563	1298	1298	1298	1298	1298	1298
G6_ALZHEIMER	60_70	UKBB	ST19_INJURI_KNEE_LOWER_LEG	1.39514587357049	1.2514965117447	0.829221276255286	1.87028122811871	-11.5185390290403	-11.5124954733464	1.00446049183457	0.711603986621901	1.00313995417624	0.711645626381439	543.431243187728	848.973228920421	0.164847811432635	0.0786288164069099	0.40844924071911	0.00858613701474896	0.983089348556808	0.989180623641158	1666	70383	1211	1121	861	605	440	220	6	5	3	2	0	0	69581	69671	69931	70187	70352	70572	1251	1252	1254	1255	1257	1257
G6_ALZHEIMER	60_70	UKBB	ST19_INJURI_NECK	-10.1551349668475	2.70763008855598	-10.1531522266103	-10.145198549963	-10.1487469958871	-10.1779218220616	867.838534148872	1.00315799989786	749.872589662558	905.586245872969	907.701732847553	1746.58857586326	0.990663654384276	0.00695259624127534	0.989197103614651	0.991061560388786	0.991079272474574	0.995350501637981	213	71692	160	136	95	70	45	23	1	1	0	0	0	0	70449	70473	70514	70539	70564	70586	1295	1295	1296	1296	1296	1296
G6_ALZHEIMER	60_70	UKBB	ST19_INJURI_SHOUL_UPPER_ARM	-11.5096974253239	1.19430893456214	1.45098277774505	-11.5015288775464	-11.4956577625622	-11.4880844562073	763.456245619049	1.00318424677315	1.00308744805357	824.637294669344	811.333305309022	1273.38947935518	0.987971724544088	0.233842847236584	0.148032322322765	0.988871962430238	0.98869527369587	0.992801855966758	997	71162	733	622	478	331	232	115	2	2	1	0	0	0	70154	70265	70409	70556	70655	70772	1270	1270	1271	1272	1272	1272
G6_ALZHEIMER	60_70	UKBB	ST19_INJURI_THORAX	2.18795119743632	-11.5343836400409	1.85200170676074	-11.531138812221	-11.5357112821174	-11.5221096393399	1.00432626468693	678.189796143947	1.00309636510026	1016.16645130772	999.595384686749	1466.75693056361	0.0293668752093378	0.986430549358431	0.064850844073615	0.990946050068591	0.990792312797192	0.993732281984222	729	71369	554	472	320	212	143	74	2	1	1	0	0	0	70272	70354	70506	70614	70683	70752	1270	1271	1271	1272	1272	1272
G6_ALZHEIMER	60_70	UKBB	ST19_INJURI_WRIST_HAND	-12.5518775786466	2.0070286545901	1.10406653646392	-12.542916432621	-12.5354825688562	-12.5281717148296	1245.92594291875	0.583002312901321	1.00330110313421	1047.59625732062	988.416967208635	1474.29794928479	0.991961978172182	0.000576206012082027	0.271143118939471	0.990447121021187	0.989881193645286	0.993219881715132	1401	70687	945	886	736	576	431	212	4	4	1	0	0	0	69877	69936	70086	70246	70391	70610	1262	1262	1265	1266	1266	1266
G6_ALZHEIMER	60_70	UKBB	ST19_INJURY_MUSCLE_TENDON_LOWER_LEG_LEVEL	-9.98459254345937	-9.98903485835062	-9.98751125584663	-9.98134467351305	-9.97792570300689	-9.97604492221056	1171.00704500848	789.169951635091	926.894913629528	1157.11654477628	988.775737972014	1215.38794726169	0.993196919060674	0.98990092836591	0.991402772081315	0.993117493580574	0.99194853044492	0.993450944728043	112	69139	76	68	53	39	33	25	0	0	0	0	0	0	67960	67968	67983	67997	68003	68011	1215	1215	1215	1215	1215	1215
G6_ALZHEIMER	60_70	UKBB	ST19_INJURY_MUSCLE_TENDON_WRIST_HAND_LEVEL	-10.9765231603519	-10.9815263816756	-10.9857834652553	-10.9851921636696	-10.9863018528444	-10.9963090828998	1792.92187774369	1133.04762608415	1159.05793988324	1139.18170443542	1180.01459258441	1555.26068835052	0.995115267563662	0.992267003630358	0.992437603441749	0.992306074304736	0.992571554584072	0.994358687126639	189	69925	126	121	103	90	72	34	0	0	0	0	0	0	68754	68759	68777	68790	68808	68846	1234	1234	1234	1234	1234	1234
G6_ALZHEIMER	60_70	UKBB	ST19_INJURY_NERVES_WRIST_HAND_LEVEL	-9.97721987613374	-9.97598099746969	-9.9884490614403	-9.99474340648677	-9.97633974724684	-9.97955780856078	1493.45596273807	980.534408604353	953.951955009585	925.197785747	801.553501818406	1652.09861983374	0.994669671766159	0.99188244305326	0.991645822800583	0.991380765852829	0.990069581216682	0.995180380528821	104	69891	67	73	63	51	40	15	0	0	0	0	0	0	68694	68688	68698	68710	68721	68746	1234	1234	1234	1234	1234	1234
G6_ALZHEIMER	60_70	UKBB	ST19_INJURY_OTHER_UNSPE_INTRAT_ORGANS	-10.9852294525864	-10.9804257438321	-10.9762037636662	-10.9670578727075	-10.9731079878247	-10.9754063640568	1434.77173720793	1029.11318165746	1137.53295999161	1451.63844218112	1463.7650803882	1914.69181688869	0.993891112352097	0.991486897557086	0.992301227366732	0.993972078267871	0.994018718193576	0.995426387028807	202	70618	149	130	94	63	45	22	0	0	0	0	0	0	69425	69444	69480	69511	69529	69552	1246	1246	1246	1246	1246	1246
G6_ALZHEIMER	60_70	UKBB	ST19_INJURY_POISO_CERTA_OTHER_CONSE_EXTER_CAUSES	1.52813516261325	1.28704632740757	0.537721540135858	0.355964023962303	0.806902562337841	-12.4220431896764	0.347847808291626	0.281624915536911	0.4559670501186	0.584107419255564	0.454303851727785	512.199545739784	1.11738368440094e-05	4.87555140943676e-06	0.238279089271626	0.542249169774087	0.0757115425431485	0.980651320294466	12569	60906	9317	8050	6243	4547	3235	1593	34	26	12	7	5	0	63236	64503	66310	68006	69318	70960	888	896	910	915	917	922
G6_ALZHEIMER	60_70	UKBB	ST19_INTRACRATRAUMA	4.73475899126536	-12.460034709112	4.42846086857145	-12.4639396502479	-12.4662991325986	-12.4566405056723	1.08613930823431	4096.16624889245	1.07635109867882	6004.71461889153	7463.47075303088	11614.9447441727	1.30505541718544e-05	0.997572936891309	3.88309898048459e-05	0.998343838383052	0.998667287202924	0.99914429560772	336	19304	275	203	146	90	51	21	2	1	1	0	0	0	19334	19406	19463	19519	19558	19588	29	30	30	31	31	31
G6_ALZHEIMER	60_70	UKBB	ST19_INTRACR_INJURY	2.9581368791754	-11.1569739182716	2.69146753481157	-11.15956067126	-11.1565922437907	-11.1472420841445	1.00451238272671	882.01972567451	1.00385872406027	1249.71268877969	1544.96035733867	2804.539778334	0.00323112734147858	0.989907550153016	0.00733757978820356	0.992875224111714	0.994238301782274	0.996828645824794	336	68048	275	203	146	90	51	21	2	1	1	0	0	0	67060	67132	67189	67245	67284	67314	1047	1048	1048	1049	1049	1049
G6_ALZHEIMER	60_70	UKBB	ST19_OPEN_WOUND_FOREA	-9.99513569894482	-9.99468122170311	-9.99058582371592	-10.0015256579868	-9.98100383209713	-9.9870197080278	1118.81714570077	830.113711617807	1008.07772870332	1126.87283518542	1486.08551123551	1697.38404700947	0.992872062777675	0.990393594206797	0.99209266957482	0.992918492762574	0.994641204071283	0.995305456728425	122	69333	89	74	54	39	23	14	0	0	0	0	0	0	68173	68188	68208	68223	68239	68248	1193	1193	1193	1193	1193	1193
G6_ALZHEIMER	60_70	UKBB	ST19_OPEN_WOUND_HEAD	3.11436377599147	2.41936595847296	-11.1616913693431	-11.1574280997839	2.84060959083359	-11.1535849443542	0.585419415554104	0.583265124555078	666.766877411819	781.53345601634	0.711192299685487	1133.61305034106	1.03833050660091e-07	3.3543704433217e-05	0.986644019678987	0.988609525085714	6.49264179385804e-05	0.992149764294563	848	68696	656	547	365	257	182	91	8	5	2	2	2	0	67793	67902	68084	68192	68267	68358	1087	1090	1093	1093	1093	1095
G6_ALZHEIMER	60_70	UKBB	ST19_OPEN_WOUND_LOWER_LEG	-10.5537267416868	-10.5520940454825	-10.5626003153547	3.78641050059483	-10.5551919656943	-10.5432447780052	1369.22271081426	939.403698051475	1127.95715733171	1.00330642870295	1296.96388437802	3624.18103485658	0.993850107669792	0.991037744590438	0.992528428507043	0.000160694409392275	0.993506579604462	0.997678846535925	141	69311	112	91	66	47	30	9	1	1	1	1	0	0	68118	68139	68164	68183	68200	68221	1221	1221	1221	1221	1222	1222
G6_ALZHEIMER	60_70	UKBB	ST19_OPEN_WOUND_WRIST_HAND	-11.509302324835	1.6926585489314	1.8881038336609	-11.5002780369513	-11.5012532724098	-11.5095762429364	1073.91342936214	1.00319125857569	1.00330449135065	931.352936111155	912.516187382064	1323.9594498543	0.991449106984509	0.0915506739196349	0.0598516097094803	0.9901480300717	0.989943817343814	0.993063837779306	667	70234	449	425	348	267	194	89	2	2	1	0	0	0	69208	69232	69309	69390	69463	69568	1242	1242	1243	1244	1244	1244
G6_ALZHEIMER	60_70	UKBB	ST19_OTHER_COMPLICATIO_SURGI_MEDICAL_CARE_NOT_ELSEW_CLASSIFIED	-11.002831664643	-11.0030000324475	-11.0024589434377	-11.0179011688112	-11.0128747486678	-10.9800408039914	1562.4266274708	1089.53308556637	1297.97201021933	1388.70286550553	1333.46410271589	2010.87220878031	0.994381229303463	0.991942443288706	0.993236690064448	0.993669689013083	0.993410469150457	0.995643302711075	178	63097	123	118	88	67	52	27	0	0	0	0	0	0	62041	62046	62076	62097	62112	62137	1111	1111	1111	1111	1111	1111
G6_ALZHEIMER	60_70	UKBB	ST19_OTHER_UNSPE_EFFEC_EXTER_CAUSES	3.11527516676305	-11.170458471066	-11.1691432430554	-11.1661870687167	2.81215399624007	-11.1869638214039	1.00450290195428	916.410852314124	1088.82440659883	1245.14703483771	1.00243924678354	1329.38740159871	0.0019266629572478	0.990274541572814	0.991815456552089	0.992844853979959	0.00502680285049662	0.993285779330623	288	71616	207	170	135	99	77	43	2	1	1	1	1	0	70404	70441	70476	70512	70534	70568	1291	1292	1292	1292	1292	1293
G6_ALZHEIMER	60_70	UKBB	ST19_OTHER_UNSPE_INJURI_HEAD	3.77715426127394	-11.5787192683852	-11.5764135467838	-11.5874817434793	-11.5773548874674	-11.5626640969905	0.714276620057024	1047.03161180133	1157.90018291655	1491.85226918164	1595.21269874747	2285.84738492624	1.23604695411964e-07	0.991176681833446	0.992023070812306	0.993802751108959	0.994209354253992	0.995964021096652	339	68038	254	216	175	111	77	40	2	0	0	0	0	0	67069	67107	67148	67212	67246	67283	1052	1054	1054	1054	1054	1054
G6_ALZHEIMER	60_70	UKBB	ST19_POISO_DRUGS_MEDICAM_BIOLO_SUBST	2.90179340807786	2.24645372477424	-11.169835410248	-11.1616651524387	-11.1654246700784	-11.1545679271592	1.00415553977108	1.00323992497187	913.92413763554	1054.46219178279	1020.64206867811	1321.68170677865	0.00385505640028954	0.0251429781507666	0.990248624603202	0.991554411280043	0.991271629355925	0.993266191223501	436	71467	280	237	194	168	123	88	2	1	0	0	0	0	70340	70383	70426	70452	70497	70532	1281	1282	1283	1283	1283	1283
G6_ALZHEIMER	60_70	UKBB	ST19_POISO_NARCOT_PSYCHOD_HALLUCINOG	-9.59262559982081	3.40165191271389	4.15158058565332	-9.56638717815336	-9.56183946230076	-9.56410745590071	915.066734852558	1.00308908700176	1.0036452287013	1280.69178992066	1173.29959801083	1148.55691464676	0.99163594589189	0.000695933247748682	3.52640145500398e-05	0.994040094805352	0.993497688361553	0.993356040618466	118	71245	82	63	43	36	27	18	2	2	1	0	0	0	70007	70026	70046	70053	70062	70071	1272	1272	1273	1274	1274	1274
G6_ALZHEIMER	60_70	UKBB	ST19_SEQUEL_INJURI_HEAD	-10.0207196891303	-10.0092555389821	-10.013999115356	-10.0223595635406	4.68003161333681	-10.0025809290734	1361.25188540419	937.271428048063	905.077858456105	1126.97673331083	0.710747969017702	1544.97687103928	0.994126505606684	0.991479438691689	0.991172193425269	0.992904396056635	4.55936613266525e-11	0.994834324521749	106	71297	71	63	57	34	29	14	1	1	1	1	2	0	70039	70047	70053	70076	70081	70096	1292	1292	1292	1292	1291	1293
G6_ALZHEIMER	60_70	UKBB	ST19_SEQUEL_INJURI_LOWER_LIMB	-10.5636422875234	-10.5667733330942	3.69073208292794	-10.5680921929653	-10.5708956309672	-10.5536705287645	1620.72585336108	1141.74731885315	1.0042276954261	1151.65061209219	926.369573752466	1371.90678947502	0.994799547750508	0.992615752361292	0.000237668301210407	0.992678335625963	0.99089545725992	0.993862172132961	137	71270	85	76	73	65	55	30	1	1	1	0	0	0	70030	70039	70042	70050	70060	70085	1291	1291	1291	1292	1292	1292
G6_ALZHEIMER	60_70	UKBB	ST19_SEQUEL_INJURI_POISO_OTHER_CONSE_EXTER_CAUSES	-11.1620471134849	-11.1619284391356	2.20776563971932	-11.1679265515184	2.72351772418805	-11.1562540941349	1061.88805928595	772.356468489463	1.00358824100288	875.997516716451	0.710399166482183	1179.26076727969	0.991613182786593	0.98846954646356	0.0278159800073031	0.989828196281605	0.000126186404185776	0.992451822048675	469	71452	322	293	260	198	164	74	2	2	2	1	2	0	70304	70333	70366	70428	70462	70552	1293	1293	1293	1294	1293	1295
G6_ALZHEIMER	60_70	UKBB	ST19_SEQUEL_INJURI_UPPER_LIMB	-11.0091094767327	-11.0171613610168	-11.0129264010063	-11.0122136373247	-11.0148377130141	-11.0023687439403	1597.31567636665	1211.78499046475	1350.96369569688	1483.80306013899	1271.58916261672	2026.07142992188	0.994500818425901	0.992745988831552	0.993495793667969	0.994078463094041	0.99308860180432	0.995667192736713	145	71290	103	94	83	64	46	22	0	0	0	0	0	0	70040	70049	70060	70079	70097	70121	1292	1292	1292	1292	1292	1292
G6_ALZHEIMER	60_70	UKBB	ST19_SUPERF_INJURY_ABDOMEN_LOWER_BACK_PELVIS	4.23043972708318	-10.5402200648007	-10.5414373591688	-10.5468062853796	-10.5400643834409	-10.5499445079282	0.713359007279467	828.486034000211	932.435737430068	1232.75667443025	1298.91894293672	3426.02343761036	3.02364123694876e-09	0.989849373854751	0.990979892104656	0.993173810032781	0.993525645000338	0.997543033580992	178	70631	138	113	83	50	29	15	2	0	0	0	0	0	69434	69459	69489	69522	69543	69557	1235	1237	1237	1237	1237	1237
G6_ALZHEIMER	60_70	UKBB	ST19_SUPERF_INJURY_FOREA	-9.99624172250533	-10.0009513691098	-10.006301186547	-10.0017080997571	-10.0096635327976	-9.99674790003623	1098.37310780843	845.134040742466	986.306928739491	1482.05259055203	1799.46852054509	3044.89527927682	0.992738590577212	0.990558398934515	0.991905424123449	0.994615475893339	0.99556173686075	0.997380456223621	105	69350	86	67	38	23	18	6	0	0	0	0	0	0	68168	68187	68216	68231	68236	68248	1201	1201	1201	1201	1201	1201
G6_ALZHEIMER	60_70	UKBB	ST19_SUPERF_INJURY_HEAD	3.0496210146307	-12.1750676899291	-12.1685848722522	-12.1674469940631	-12.1639833809308	-12.1612695953727	0.584789489009862	865.767994091497	1115.09809328339	1389.69390555517	1361.17699521678	2156.1029604572	1.83912508821058e-07	0.988779929001643	0.991293202492418	0.993014221313598	0.992869902007158	0.995499640797322	807	68879	637	508	348	228	146	65	3	0	0	0	0	0	67929	68058	68218	68338	68420	68501	1117	1120	1120	1120	1120	1120
G6_ALZHEIMER	60_70	UKBB	ST19_SUPERF_INJURY_HIP_THIGH	4.01982837539455	-9.54248478617018	-9.54448150338398	-9.54454138785216	-9.53861795084717	-9.5208905545901	1.00433874746529	693.670674537629	798.114910050947	986.236860148804	1010.05209217973	1541.43152591982	6.26865528302468e-05	0.989024242442811	0.99045850061892	0.992278403244274	0.992465138253693	0.995071773771163	112	69742	89	64	48	30	21	9	1	0	0	0	0	0	68609	68634	68650	68668	68677	68689	1155	1156	1156	1156	1156	1156
G6_ALZHEIMER	60_70	UKBB	ST19_SUPERF_INJURY_LOWER_LEG	-10.16154662478	2.49549927597614	-10.1682647060365	-10.174068578775	-10.1724220318603	-10.170173546814	785.019605379442	1.00312535196755	705.016462043212	904.686808432835	913.534720776001	1422.09617206098	0.989672213662113	0.0128563368253266	0.988492722383295	0.991027213996286	0.991115553056364	0.99429394759375	244	69475	196	161	103	65	46	19	1	1	0	0	0	0	68286	68321	68379	68417	68436	68463	1236	1236	1237	1237	1237	1237
G6_ALZHEIMER	60_70	UKBB	ST19_SUPERF_INJURY_THORAX	-10.0014713214897	-10.0008775924	-10.0086464984767	-10.0089549981648	-10.0218918594723	-9.98324749590414	1276.62700443854	926.429554629585	1018.9788850057	1217.36524744842	1221.11858614203	1960.14863857473	0.993749201689108	0.991386942690536	0.99216311914871	0.993440012595032	0.993451722782526	0.99593630582398	101	70537	73	64	48	32	24	12	0	0	0	0	0	0	69317	69326	69342	69358	69366	69378	1248	1248	1248	1248	1248	1248
G6_ALZHEIMER	60_70	UKBB	ST19_SUPERF_INJURY_WRIST_HAND	-10.1717023830129	3.05814732875836	-10.1746165934441	-10.1708737588592	-10.1544045871538	-10.1247061196784	996.985102511659	1.00297681095391	1102.69461909137	1450.87055551302	1219.09213145016	1474.51607315403	0.99185975450028	0.00229550360200432	0.99263798502484	0.994406725917282	0.993354112663648	0.994521400367847	121	70018	94	77	48	33	24	16	1	1	0	0	0	0	68795	68812	68841	68856	68865	68873	1249	1249	1250	1250	1250	1250
G6_ALZHEIMER	60_70	UKBB	ST19_TOXIC_EFFECT_ALCOHOL	-9.53503199246926	4.26750375773786	-9.5370562947637	-9.51902285484292	-9.5093099359948	-9.52366480604914	1689.15523484153	1.00631749722507	822.472452601306	942.070091119119	803.441047186624	1085.92781981941	0.995496083335867	2.22810819058331e-05	0.99074826223413	0.991938017985466	0.990556675604809	0.993002584919161	118	71642	53	53	54	53	47	35	1	1	0	0	0	0	70408	70408	70407	70408	70414	70426	1298	1298	1299	1299	1299	1299
G6_ALZHEIMER	60_70	UKBB	ST19_TOXIC_EFFECT_ETHAN	-10.0845824573838	4.28945242032582	-10.0684799628939	-10.0561964388419	-10.0369863851781	-10.0549848194865	2243.04192667993	1.00624941068154	1091.06962971955	1287.54024768117	1048.85163902746	1418.37928519088	0.996412770781558	2.01870029032025e-05	0.992637160381695	0.993768270687446	0.992364759753029	0.994343790808221	113	71761	51	51	51	50	45	33	1	1	0	0	0	0	70518	70518	70518	70519	70524	70536	1304	1304	1305	1305	1305	1305
G6_ALZHEIMER	60_70	UKBB	ST19_TOXIC_EFFEC_SUBST_CHIEF_NONME_SOURCE	-10.1908100162017	3.32980284168616	-10.1737524745433	-10.1642167359866	-10.1604422994645	-10.1719971485388	1286.75710502777	1.0041494929911	803.465230110366	915.544490684071	861.683290013724	1174.65175850139	0.993681010236917	0.000913017974692988	0.989897181848556	0.991142205429829	0.9905920513014	0.993090736906129	186	71683	106	98	89	78	62	44	1	1	0	0	0	0	70462	70470	70479	70490	70506	70524	1300	1300	1301	1301	1301	1301
G6_ALZHEIMER	60_70	UKBB	ST19_TRAUMAT_SUBAR_HAEMORRHAGE	-11.991417523775	-11.7817939019432	-12.0365494134403	-11.9335232790815	-11.6827807712558	-11.4415928955939	8247.7877746558	6717.29229929244	8076.33242205745	9401.49791425694	14594.4370746576	21531.306891642	0.998839960023823	0.998600551202149	0.998810874430964	0.998987228257627	0.99936129709139	0.999576009485226	124	18999	106	76	46	31	15	6	0	0	0	0	0	0	19001	19031	19061	19076	19092	19101	16	16	16	16	16	16
G6_ALZHEIMER	60_70	UKBB	ST19_TRAUMAT_SUBDU_HAEMORRHAGE	-12.1076114229604	-12.018202293001	-12.0033085845037	-12.0592369793384	-12.0804907880473	-12.1783423157437	10670.4139184839	8055.94206111385	11692.0192903249	12933.2541689693	12807.7307656295	27280.936669843	0.999094648602822	0.998809681794069	0.999180872638166	0.999256035837466	0.99924742049674	0.999643820477839	156	19095	136	95	58	35	21	5	0	0	0	0	0	0	19104	19145	19182	19205	19219	19235	11	11	11	11	11	11
G6_ALZHEIMER	60_70	UKBB	T1D	-10.1676802430069	2.97818983420804	-10.1562091032958	-10.1577976240065	-10.1586883960926	-10.1799731668749	1111.52432493258	1.0042177567716	766.541873925996	913.063120386766	974.199227578038	1386.77728589315	0.992701444525831	0.0030201326535639	0.989428828831945	0.991123743213912	0.991680024467806	0.994142988528775	176	56488	121	109	91	76	52	20	1	1	0	0	0	0	55623	55635	55653	55668	55692	55724	919	919	920	920	920	920
G6_ALZHEIMER	60_70	UKBB	T1D_STRICT	-10.1676802430069	2.97818983420804	-10.1562091032958	-10.1577976240065	-10.1586883960926	-10.1799731668749	1111.52432493258	1.0042177567716	766.541873925996	913.063120386766	974.199227578038	1386.77728589315	0.992701444525831	0.0030201326535639	0.989428828831945	0.991123743213912	0.991680024467806	0.994142988528775	176	56488	121	109	91	76	52	20	1	1	0	0	0	0	55623	55635	55653	55668	55692	55724	919	919	920	920	920	920
G6_ALZHEIMER	60_70	UKBB	T1D_WIDE	2.61429079723475	1.93566698118519	-11.1474080229334	2.52504438577351	-11.1591282386045	-11.1639805225884	1.00503831187868	1.00399646830273	782.669625673539	1.00409090420123	943.505357066985	1370.99632858545	0.00929022813906641	0.0538598600989132	0.988636272882014	0.0119114533961217	0.990563393743657	0.993502922603862	486	56735	352	304	246	175	128	61	3	2	1	1	0	0	55945	55993	56051	56122	56169	56236	921	922	923	923	924	924
G6_ALZHEIMER	60_70	UKBB	T2D	0.754408751396261	1.58420145551828	1.24391132768045	1.3936349893954	1.12714251250705	0.982770811496052	0.713868997224872	0.344622485421556	0.455395381451363	0.507470838062573	0.582720326017494	1.00292140591013	0.290607993060851	4.28785381540796e-06	0.00630472269857901	0.00602832712416673	0.0530790819758172	0.327131483208814	5679	60247	4360	3774	2887	2063	1349	569	21	21	12	8	4	1	60577	61163	62050	62874	63588	64368	968	968	977	981	985	988
G6_ALZHEIMER	60_70	UKBB	T2D_INCLAVO	0.735958111980405	1.57714205538633	1.23986807992668	1.38613163876651	1.11763031448315	0.971222622146299	0.713188107930246	0.343619272340615	0.454666116823084	0.506806687301064	0.582194931451023	1.00262883492288	0.302106285322394	4.43681309333326e-06	0.00639157744348177	0.00623745368845671	0.054897822189146	0.332706804592449	5679	66472	4360	3774	2887	2063	1349	569	21	21	12	8	4	1	66670	67256	68143	68967	69681	70461	1100	1100	1109	1113	1117	1120
G6_ALZHEIMER	60_70	UKBB	T2D_WIDE	1.13456559953635	1.55926347258603	1.21750966618515	1.38256154509373	1.39903696579545	0.998069513649014	0.585642794443392	0.34471195895472	0.455469211651637	0.507562604035138	0.506245183402779	1.00300988260758	0.0527087211024721	6.08595874008542e-06	0.00751563441629554	0.00645115088456264	0.00571752624883534	0.319700053017596	5804	59728	4453	3853	2958	2101	1378	576	23	22	13	9	5	1	60098	60698	61593	62450	63173	63975	958	959	968	972	976	980
G6_ALZHEIMER	60_70	UKBB	THROMBOCYTAEMIA	-10.5512167329492	-10.5519086854776	-10.549967110746	-10.5575217012115	3.96284556477427	-10.5461378827157	1261.90064549474	945.250845672307	1343.50341521007	1565.89594432205	1.0028727408824	2789.89841048579	0.993328670632541	0.991093337593866	0.993734612602774	0.994620575027435	7.76648371004315e-05	0.996983911485314	104	47003	82	72	45	25	22	7	1	1	1	1	1	0	46139	46149	46176	46196	46199	46214	885	885	885	885	885	886
G6_ALZHEIMER	60_70	UKBB	THYROIDITIS_ILD	-11.0196052765344	-11.0177360372612	-11.0408689752471	-11.0309627118806	-11.0276163335952	-11.0398889524156	1822.10675703923	1289.87567529853	1353.08597415858	1530.03860751977	1423.56132075764	1977.59042906308	0.995174640955716	0.993184789239385	0.993489518548393	0.994247623198086	0.993819249871582	0.995545836454881	130	64797	88	82	74	58	41	26	0	0	0	0	0	0	63685	63691	63699	63715	63732	63747	1154	1154	1154	1154	1154	1154
G6_ALZHEIMER	60_70	UKBB	THYROID_DISORDER_IBD	-0.0546007067625026	23.6527826636072	23.7804909225146	-0.0658812547462488	24.143323956257	-0.0334417303510464	162493.421834336	9962.14105553332	9962.14105628848	192441.871522433	9962.14105561153	0	0.999999731896464	0.99810561080482	0.99809538246562	0.999999726849279	0.998066322644243	0	790	19492	612	501	387	278	178	73	3	3	2	1	1	0	19659	19770	19884	19993	20093	20198	8	8	9	10	10	11
G6_ALZHEIMER	60_70	UKBB	THYROTOXICOSIS	0.0550309423767758	0.0880468131625902	23.19611123625	0.0637971974326444	0.072262933682659	0.0675839934125129	121213.653449478	89515.4453544709	6118.68934101271	115344.007038561	128202.039028275	264019.575576808	0.99999963776078	0.999999215205906	0.996975206018373	0.999999558687095	0.999999550260826	0.999999795756717	554	19277	426	356	274	198	134	54	1	1	1	0	0	0	19399	19469	19551	19627	19691	19771	5	5	5	6	6	6
G6_ALZHEIMER	60_70	UKBB	TONGUEABNORMALITY	-12.0091028940618	-12.0122882430459	-12.0133528769044	-12.0142578668403	-12.0163568646934	-12.0102550526484	1439.64173480123	980.165393810435	982.719090759537	1128.92110492287	1132.20158915972	1810.6859067263	0.993344339475002	0.990221875334009	0.990246419204846	0.991508875265706	0.991531997729413	0.994707681340861	546	71361	391	356	305	234	170	84	0	0	0	0	0	0	70226	70261	70312	70383	70447	70533	1290	1290	1290	1290	1290	1290
G6_ALZHEIMER	60_70	UKBB	TRAUMBRAIN_NONCONCUS	3.0559443897264	-11.163968431801	-11.1638974233575	-11.1627032232153	-11.160934068687	-11.1410173292482	1.00388743943535	951.054995329705	1148.13318881775	1291.5876355333	1534.49013010033	2897.95750266203	0.00233369332654903	0.990634239312087	0.992241874794226	0.993104271490474	0.994196731352812	0.996932590000442	271	71683	225	166	115	74	41	15	1	0	0	0	0	0	70440	70499	70550	70591	70624	70650	1288	1289	1289	1289	1289	1289
G6_ALZHEIMER	60_70	UKBB	ULCERNAS	-11.1939142672984	1.83347289271692	-11.1937734125733	-11.1994788805926	-11.1902905464377	3.40045768535572	999.919115060511	1.00332844228576	765.405022408959	882.240228294316	936.057494907211	1.00311742417865	0.9910680127186	0.0676410723645787	0.988331640949404	0.98987163472195	0.990461753214686	0.000699206839568067	499	66451	360	318	250	190	118	72	1	2	1	1	1	1	65422	65464	65532	65592	65664	65710	1167	1166	1167	1167	1167	1167
G6_ALZHEIMER	60_70	UKBB	ULCERPROCT	-10.2142158370944	3.43828858156844	-10.2108398028542	-10.1852139490954	-10.1996660913808	-10.1886205038482	1488.10116669029	1.00401310422349	922.643387493628	972.623190866381	1068.70437933377	1657.09570317624	0.9945234226637	0.000615828660737253	0.99117003899886	0.991644784425633	0.992385141567755	0.99509425330077	123	66261	86	86	69	52	35	19	1	1	0	0	0	0	65132	65132	65149	65166	65183	65199	1165	1165	1166	1166	1166	1166
G6_ALZHEIMER	60_70	UKBB	VIRALPNEUMONAS	-9.98914567067391	-9.98795160464249	-10.0201272545747	-10.039854337114	-10.0400943030159	-10.0403221171809	707.537421155335	777.704084588056	2089.74692155475	2721.95856215904	6616.0869513307	5096.32284160561	0.988735690718188	0.989753154870226	0.996174238078248	0.997057035799207	0.9987891886522	0.99842807979998	295	61662	277	185	10	4	1	1	0	0	0	0	0	0	60595	60687	60862	60868	60871	60871	1085	1085	1085	1085	1085	1085
G6_ALZHEIMER	60_70	UKBB	VIT_DEF	2.02932617747567	-12.5536045037191	1.18584668929546	-12.5572533375367	-12.5615006459402	-12.566455443612	0.713254813890805	764.355542562143	1.003406224418	1214.56739980988	1351.88875414845	2251.65761023126	0.00443887074196084	0.986896311500292	0.237276677344679	0.991750922944162	0.99258631068937	0.99554704556903	1427	63398	1113	905	633	427	262	105	3	1	1	0	0	0	62561	62769	63041	63247	63412	63569	1148	1150	1150	1151	1151	1151
G6_ALZHEIMER	60_70	UKBB	VOCALCORDDYS	-13.1626840432115	2.28945262493716	-13.1471506423774	-13.1479631041145	-13.1524153120702	-13.1602039883268	3106.69682324125	1.01493574416645	2598.17551192432	3962.31818803006	3640.48050408253	4529.80086329499	0.996619473494484	0.0240855933970058	0.995962603872491	0.997352424258365	0.997117389785774	0.997681949135311	384	20053	293	241	183	113	81	47	0	1	0	0	0	0	19976	20028	20086	20156	20188	20222	168	167	168	168	168	168
G6_ALZHEIMER	60_70	UKBB	VWXY20_ACCIDENTS	1.59800022880626	1.17516470688168	0.99411451958851	1.11612414919048	0.761911652748465	-12.4492032228909	0.419370459407858	0.363808791588273	0.455343709536345	0.507266818670447	0.582472266926472	635.565606575942	0.000138700603815299	0.00123716082033277	0.029019770040599	0.027787718425429	0.19085122454128	0.984372357777641	8208	65271	6009	5276	4097	2954	2102	1033	25	19	12	7	3	0	66462	67195	68374	69517	70369	71438	983	989	996	1001	1005	1008
G6_ALZHEIMER	60_70	UKBB	VWXY20_COMPLICATIO_MEDICAL_SURGI_CARE	-0.239385746964691	0.524927031278638	0.900344138292163	0.537752927506219	0.542126914740478	0.857564079001877	1.00418263872202	0.506539973411922	0.506624033854374	0.711632076485588	0.710803637064742	1.00264770196351	0.811579667102988	0.300062522123943	0.0755444606890934	0.449852202082479	0.445644864386574	0.392385363821217	7175	66362	5712	4564	3242	2237	1497	702	12	12	9	5	3	1	66695	67843	69165	70170	70910	71705	1118	1118	1121	1125	1127	1129
G6_ALZHEIMER	60_70	UKBB	VWXY20_DRUGS_MEDICAM_BIOLO_SUBST_CAUSI_ADVER_EFFEC_THERAPE_USE	0.933995754690589	1.58698303190872	1.5503839683558	1.18913526293844	1.25522939998495	-10.4918650031632	1.00443524397643	0.583699595124551	0.712181951821996	1.00347472836568	1.00283253398289	597.55922919236	0.352437596164374	0.00655122303557414	0.0294843539421305	0.236010469087427	0.210685046132782	0.985991569378202	2292	62749	1901	1328	874	577	377	161	8	7	4	2	1	0	62058	62631	63085	63382	63582	63798	1074	1075	1078	1080	1081	1082
G6_ALZHEIMER	60_70	UKBB	VWXY20_EXTER_CAUSES_MORBIDI_MORTA	1.18614394309826	0.98299362577645	0.672103612975626	0.813496417625898	0.544262499961688	0.0186230003422147	0.39046957274363	0.314274866460006	0.417778354146388	0.45582456434054	0.506344177073208	1.00294413947797	0.00238361735358072	0.00176111022817551	0.107669611666396	0.0743148624994339	0.282425564782502	0.985185465418368	13912	60336	10508	8862	6723	4846	3399	1669	32	26	16	10	5	1	62842	64488	66627	68504	69951	71681	866	872	882	888	893	897
G6_ALZHEIMER	60_70	UKBB	VWXY20_MISAD_PATIENTS_SURGI_MEDICAL_CARE	-11.0037152590844	-11.0041555705512	-11.0063152793668	-11.0010473373614	-10.9981677267459	-11.000473181533	1074.84125527488	747.825757965904	952.777194469173	1138.52759970344	1341.44670236488	3343.30435494264	0.991831778773033	0.988259659555778	0.990783182286204	0.992290543292849	0.993458428202466	0.997374725437967	294	60654	253	213	147	86	39	11	0	0	0	0	0	0	59672	59712	59778	59839	59886	59914	1023	1023	1023	1023	1023	1023
G6_ALZHEIMER	60_70	UKBB	VWXY20_OTHER_EXTER_CAUSES_ACCIDENTAL_INJURY	1.6574125549578	1.24736889885953	1.07794883403677	1.19952429093218	0.865215567012903	-11.4552212862266	0.419323522177569	0.363732002776062	0.455329950465218	0.507226766579524	0.582406216113111	407.435581777306	7.73109203562608e-05	0.000605000841515269	0.0179134848874008	0.0180365038062672	0.137388185024566	0.977570097938808	7437	65033	5543	4818	3695	2637	1832	889	25	19	12	7	3	0	65919	66644	67767	68825	69630	70573	983	989	996	1001	1005	1008
G6_ALZHEIMER	60_70	UKBB	VWXY20_OTHER_MEDICAL_PROCED_CAUSE_ABNORMAL_REACTION_PATIENT_COMPLICATION_WO_MENTION_MISAD_TIME_PROCED	-11.9940517878046	-11.993447676259	-11.9980856999721	-11.9948792985911	-12.0001160065102	-12.0170686707423	1047.99820519863	807.668086343616	1007.34193526456	1253.99800956144	1210.24422991036	1857.88389331544	0.990868629558161	0.988152267968616	0.990496910072028	0.992368103468075	0.992088745260059	0.99483920026631	829	71343	678	498	322	211	148	72	0	0	0	0	0	0	70211	70391	70567	70678	70741	70817	1283	1283	1283	1283	1283	1283
G6_ALZHEIMER	60_70	UKBB	VWXY20_OTHER_UNSPE_DRUGS_MEDICAM	-9.99674861701006	-10.0150341020461	-10.0186335716652	-10.0213104921779	-10.0084646413281	-10.0190964852105	963.087762392726	786.689855740865	988.06528324974	1078.10950138763	1280.10049428169	1735.35069946444	0.99171819177472	0.98984272494509	0.991909870522463	0.992583560603848	0.993761803786069	0.995393416449212	125	71740	102	73	49	31	18	7	0	0	0	0	0	0	70461	70490	70514	70532	70545	70556	1302	1302	1302	1302	1302	1302
G6_ALZHEIMER	60_70	UKBB	VWXY20_SEQUEL_EXTER_CAUSES_MORBIDI_MORTA	-10.9993862531152	-10.9959001659055	-10.9941896356459	-10.9928588933141	-11.0039607089271	-10.9964039040919	1300.27696647307	906.459092397961	951.281051530331	1132.12495240178	938.597273882858	1433.21723522549	0.99325056428205	0.99032141231598	0.990778856703534	0.992252715084922	0.990645946375977	0.99387826590299	290	71599	192	176	157	118	102	51	0	0	0	0	0	0	70403	70419	70438	70477	70493	70544	1294	1294	1294	1294	1294	1294
G6_ALZHEIMER	60_70	UKBB	VWXY20_SUICI_OTHER_INTENTI_SELF_H	3.42373816369702	2.84992002075851	-10.1927469191025	-10.1917042895197	-10.1850046728002	-10.1805496237766	1.00459323538742	1.00352745367317	706.330977035263	800.345336482925	718.3485772354	885.72030924525	0.000654207448738346	0.00451273390191	0.988486483795423	0.98983990614737	0.988687684538601	0.990829244372425	296	71569	173	151	135	122	93	72	2	1	0	0	0	0	70397	70419	70435	70448	70477	70498	1293	1294	1295	1295	1295	1295
G6_ALZHEIMER	60_70	UKBB	VWXY20_SURGI_OPERA_OTHER_SURGI_PROCED_CAUSE_ABNORMAL_REACTION_PATIENT_COMPLICATION_WO_MENTION_MISAD_TIME_PROCED	0.173767121272769	0.186835136565027	0.97498128634758	0.200252163872132	0.160769897197631	1.2062273125866	1.00411484460721	0.711533555281438	0.582908817438925	1.00307765380881	1.00251394844998	1.00265681530873	0.862608174975268	0.792873606685788	0.0944033639296056	0.841763903377473	0.872592185399107	0.2289642931396	4643	68127	3621	3044	2215	1555	1068	514	7	7	6	3	2	1	67947	68524	69353	70013	70500	71054	1195	1195	1196	1199	1200	1201
G6_ALZHEIMER	60_70	UKBB	VWXY20_SURGI_OTHER_MEDICAL_PROCED_CAUSE_ABNORMAL_REACTION_PATIENT_COMPLICATION_WO_MENTION_MISAD_TIME_PROCED	0.0783914703610133	0.107041913477849	0.899339406430102	0.133150501920441	0.0981889999747626	1.11756513699845	1.00441921979008	0.711907413778749	0.583380722349956	1.00335931496589	1.00273672636977	1.00281715267989	0.937791012070231	0.880481135565302	0.123170956920114	0.89442692171293	0.921995011077604	0.265096633090568	5237	64364	4111	3411	2456	1715	1174	562	7	7	6	3	2	1	64409	65109	66064	66805	67346	67958	1074	1074	1075	1078	1079	1080
G6_ALZHEIMER	60_70	UKBB	VWXY20_TRANSPO_ACCIDENTS	2.41461421504787	-12.1716302980098	-12.1698271956858	-12.1714087980639	-12.1702413466666	-12.1688514316066	1.00716749613953	981.907183651705	1095.40662129397	1297.25266339943	1139.13096815304	1807.59233847988	0.0165105064805448	0.990109750339481	0.991135787122394	0.992513997499221	0.991475727360866	0.9946286199966	1023	58613	663	623	515	393	328	165	1	0	0	0	0	0	58277	58317	58425	58547	58612	58775	695	696	696	696	696	696
G6_ALZHEIMER	60_70	UKBB	VWXY20_UNSPE_FALL	2.30734461862025	2.17716537136891	0.957702210019942	-11.1796846965718	2.20005155760098	-11.1823419608543	0.584307719487173	0.45437068780598	1.00325994618882	523.881353160861	0.71087795028594	906.931740323288	7.85269304306603e-05	1.65451464954717e-06	0.339784925910237	0.982974349495877	0.00196920921878657	0.990162443825407	1623	70683	1311	1092	755	497	313	124	10	7	2	1	2	0	69800	70019	70356	70614	70798	70987	1185	1188	1193	1194	1193	1195
G6_ALZHEIMER	60_70	UKBB	WEIGHTLOSS	1.58529847388644	1.95425226462172	1.47423727662149	1.28074203451051	2.05575088947822	2.34243506110981	0.712858506614613	0.454337237337144	0.711556822660877	1.00321257959982	0.710629839315142	1.00237785994781	0.0261577748346069	1.6977958224596e-05	0.0382796584362526	0.201729117251395	0.00381754405023714	0.0194455134002542	2282	70522	1853	1389	907	568	360	168	10	9	6	4	3	1	69736	70200	70682	71021	71229	71421	1205	1206	1209	1211	1212	1214
G6_ALZHEIMER	60_70	UKBB	Z21_ACQUI_ABSENCE_ORGANS_NOT_ELSEW_CLASSIFIED	1.71729871888334	1.14395728194581	1.29909496121545	-13.4643730852733	0.48757558204383	-13.4742258659192	0.472989388057661	0.46841037533801	0.518885413922304	1037.78695620516	1.00778623150224	1838.28456628122	0.000282616188697897	0.014597585205844	0.0122927935940835	0.989648439925324	0.628521755995995	0.994151732153582	6499	30741	5314	4300	2950	1807	1086	443	15	10	5	1	1	0	31594	32608	33958	35101	35822	36465	317	322	327	331	331	332
G6_ALZHEIMER	60_70	UKBB	Z21_ARTIF_OPENI_STATUS	-13.160133846571	-13.1462969397501	-13.1438257718483	-13.1438503008981	2.45217910190558	-13.1437530554958	1866.03852036762	1532.49679993575	1901.00935551758	2332.68330942997	1.00932768279526	3970.32897758395	0.99437300974316	0.993155549352713	0.99448336639383	0.995504224817581	0.0151189419046894	0.997358612211304	1013	25544	856	574	376	243	157	62	1	1	1	1	1	0	25442	25724	25922	26055	26141	26236	258	258	258	258	258	259
G6_ALZHEIMER	60_70	UKBB	Z21_ATTN_ARTIF_OPENI	-11.5293712425066	2.10610773257117	-11.5327574610107	-11.5292286177662	-11.5324290077996	-11.5216648559064	1269.36766122185	1.00534788827845	1103.71167062789	1285.50387409529	1134.77592548489	2285.30997064361	0.992753099743962	0.0361794900735875	0.991663002283678	0.992844152105405	0.991891448823929	0.99597738614141	447	48320	357	287	195	143	108	46	1	1	0	0	0	0	47796	47866	47958	48010	48045	48107	613	613	614	614	614	614
G6_ALZHEIMER	60_70	UKBB	Z21_CARE_INVOLVI_DIALY	-10.9836323620995	-10.9833413737736	-10.9808466523806	-10.9964207059185	-11.0269986893474	-10.9591927061982	2030.17365894122	1500.57560003299	1921.53035808627	2302.5370017852	2166.75039343367	3109.61798630802	0.995683311182541	0.994160000829007	0.995440404943567	0.996189489703721	0.995939433515702	0.997188029977847	110	48180	92	67	48	30	22	10	0	0	0	0	0	0	47587	47612	47631	47649	47657	47669	611	611	611	611	611	611
G6_ALZHEIMER	60_70	UKBB	Z21_CARRIER_INFECTIOUS_DISEA	-10.9915670859074	-10.9919828637065	-10.9950906229561	-10.9921985574151	-11.0036082094233	-10.9881034958635	901.910223541221	723.756830012115	844.839293592212	957.941466012853	1050.31406982143	1336.60400285503	0.990276432884119	0.987882675629412	0.989616290960601	0.990844625311111	0.991641120732806	0.993440735355535	483	70783	379	269	203	132	92	40	0	0	0	0	0	0	69641	69751	69817	69888	69928	69980	1246	1246	1246	1246	1246	1246
G6_ALZHEIMER	60_70	UKBB	Z21_CONTACT_W_EXPOS_COMMUNICAB_DISEA	-8.98834987672194	-9.00008511222537	-8.96774376133248	-8.95976229377495	-8.96757511806887	-9.04860608843909	626.610792175517	698.862105733119	2447.14248073001	3286.55911940164	1695.78624246623	2694.66307714954	0.988555224792305	0.989724968044816	0.997076096576297	0.997824823200247	0.995780684966439	0.997320730154462	108	70593	101	56	7	4	2	2	0	0	0	0	0	0	69351	69396	69445	69448	69450	69450	1249	1249	1249	1249	1249	1249
G6_ALZHEIMER	60_70	UKBB	Z21_DEPENDENCE_ENABL_MACHINES_DEVICES_NOT_ELSEW_CLASSIFIED	2.24514963829678	-12.5986721079699	-12.6059468916501	-12.5778537273846	-12.5756535405527	-12.5307013997865	1.01354999814627	1333.99471071412	1776.57336737536	2294.55300157921	2666.11093024207	4975.57935688534	0.0267508293045179	0.992464635394023	0.994338536092442	0.995626326769693	0.996236509711066	0.997990577197759	785	25469	655	479	300	180	92	32	1	0	0	0	0	0	25335	25511	25690	25810	25898	25958	263	264	264	264	264	264
G6_ALZHEIMER	60_70	UKBB	Z21_EXAM_OBSER_OTH_REASO	-10.9965502303607	-10.989345167752	-10.9796433165631	-10.9923260940463	-11.0062879924017	-11.0246623668387	1469.35911505609	1033.25283139241	1121.89418586684	1598.22342046011	1644.24002304222	2275.32618898748	0.994028760118467	0.991514116127079	0.992191466760516	0.99451232035679	0.994659124241707	0.996134016514059	206	54126	157	132	101	58	43	25	0	0	0	0	0	0	53432	53457	53488	53531	53546	53564	743	743	743	743	743	743
G6_ALZHEIMER	60_70	UKBB	Z21_FACTO_INFLUENCI_HEALTH_STATUS_CONTACT_W_HEALTH_SERVI	0.544025691330471	1.10235436708161	1.03781654932334	0.607683129776897	0.454735516517171	0.296381713901789	0.374730110695669	0.217718583745535	0.245987641316501	0.335912852667602	0.34904914996217	0.586100911095116	0.146562778351238	4.12260700934302e-07	2.45411763072891e-05	0.0704432434304639	0.192648643110749	0.613078668960489	36867	39821	27438	24115	18609	14293	9670	4529	69	64	41	21	12	3	48785	52108	57614	61930	66553	71694	396	401	424	444	453	462
G6_ALZHEIMER	60_70	UKBB	Z21_FAMILY_HISTORY_OTH_SPECIFIC_DISORD	-14.0653523717287	-14.0502226759823	-14.0457107984685	-14.073839380063	-14.0497901508911	-14.0234899225937	2914.9424277274	2235.43832417336	2638.10366297344	3490.59765754075	3615.80056871467	5848.12584814274	0.996150015230557	0.994985152657272	0.995751947505802	0.99678299539804	0.996899695593871	0.998086717751091	977	25619	788	659	476	284	171	82	0	0	0	0	0	0	25559	25688	25871	26063	26176	26265	249	249	249	249	249	249
G6_ALZHEIMER	60_70	UKBB	Z21_FIT_ADJ_OTH_DEVICES	-12.9850552517021	-12.9806394731412	1.08227542994445	-12.9832513019868	-12.9794679919114	-12.9827370384388	1359.94462623289	968.441329328189	1.00531033007556	1422.52733382674	1527.72333167907	2474.51639134893	0.992381735636631	0.989305762363497	0.281677530996283	0.992717896029985	0.993221290584132	0.995813857627693	1402	49089	1175	987	688	446	268	113	1	1	1	0	0	0	48693	48881	49180	49422	49600	49755	622	622	622	623	623	623
G6_ALZHEIMER	60_70	UKBB	Z21_FOLLOW__EXAM_TREAT_CONDI_OTH_MALIG_NEOPLASMS	0.929033750690977	0.236765173350589	-12.1670560695309	1.90921525857428	0.76777712124042	2.39888544914564	1.00580019622679	1.00453590871668	553.844823009097	0.58503919037959	1.00343729603307	0.71168227684452	0.355654902547038	0.813668513890875	0.982473203704702	0.00110085111890171	0.444183965285289	0.000749705769726766	2446	55448	1877	1654	1313	926	633	263	4	4	5	6	3	2	55265	55488	55829	56216	56509	56879	748	748	747	746	749	750
G6_ALZHEIMER	60_70	UKBB	Z21_MEDICAL_OBSER_EVALU_SUSPECTED_DISEA_CONDI	1.15375200024795	-13.0335299873113	0.812414329056738	1.08391824001764	-13.0311767543842	-13.0341517279521	1.0056229963418	880.651887061054	1.00437105754461	1.00442432241018	1075.32436216418	1673.97909734951	0.25125735142279	0.988191846426805	0.418584936904861	0.280523646102754	0.990331177616081	0.993787471205463	2231	55954	1646	1420	960	804	587	270	2	2	2	1	0	0	55745	55971	56431	56587	56804	57121	792	792	792	793	794	794
G6_ALZHEIMER	60_70	UKBB	Z21_OTHER_MEDICAL_CARE	0.821024814839766	0.832697455671995	-0.361797338511448	1.28353624635311	1.41854877503349	-11.4666901444362	0.715356592323153	0.508747386588764	1.004250142323	0.50842966380919	0.455101197519445	554.784725294002	0.251086627346302	0.101680592453839	0.718648105944068	0.0115859400132479	0.00182703829451025	0.98350992151559	6535	52636	5234	3579	2722	2084	1698	626	12	11	8	9	5	0	53177	54832	55689	56327	56713	57785	748	749	752	751	755	760
G6_ALZHEIMER	60_70	UKBB	Z21_OTHER_ORTHOPA_FOLLOW__CARE	-12.0308108518539	-12.0279985151506	-12.0301732047494	-12.0300798801847	-12.0306878184798	-12.0335605642182	1625.21279504553	1084.80093148601	1242.92367707576	1276.34152483207	1208.8507234399	1853.21774885964	0.994093628482248	0.991153438940671	0.992277450520326	0.992479698658217	0.992059448346938	0.994819106000456	483	48234	333	310	263	223	171	86	0	0	0	0	0	0	47771	47794	47841	47881	47933	48018	613	613	613	613	613	613
G6_ALZHEIMER	60_70	UKBB	Z21_OTHER_SPECIAL_EXAM_INVES_PERSONS_WO_COMPLA_REPOR_DIAGNOSIS	-11.0199291422536	-11.0155145871251	-11.0215698587035	-11.0213721724943	-11.0139054124313	-11.0099832554322	1591.84297140044	1063.46815171478	1136.22655649619	1317.08437645979	1293.43181036474	1233.67282021146	0.994476489671481	0.99173557586815	0.992260520166699	0.993323373790706	0.993205889314649	0.992879328377677	204	54014	128	127	106	83	54	43	0	0	0	0	0	0	53355	53356	53377	53400	53429	53440	735	735	735	735	735	735
G6_ALZHEIMER	60_70	UKBB	Z21_PERSONAL_HISTORY_ALLERGY_DRUGS_MEDICAM_BIOLO_SUBST	0.894365798152675	1.08811412431816	0.890821565742658	1.47921012581397	1.37141125595134	0.900880438947714	0.594971246297086	0.400408346714482	0.517399457827012	0.46649559477038	0.514355990618705	1.00743389947441	0.132785302146196	0.00657749502857447	0.0851186513363372	0.00151968295276875	0.00766983739251726	0.371197345086318	8737	31794	6686	5755	4225	2893	1872	913	20	17	12	10	5	1	33452	34383	35913	37245	38266	39225	373	376	381	383	388	392
G6_ALZHEIMER	60_70	UKBB	Z21_PERSONAL_HISTORY_CERTA_OTH_DISEA	1.33310972477981	1.01115198999575	1.34782969895094	0.422817615639879	0.763009484880623	1.08144958694708	0.327173467171638	0.28197471451023	0.281961558707029	0.51252757650708	0.458721438967881	0.714295024063356	4.60882283075764e-05	0.000335831570266314	1.75129990590338e-06	0.40939112545454	0.0962444978835074	0.130023382215955	18604	39835	14979	12464	8985	5979	3692	1440	44	35	23	8	7	2	42952	45467	48946	51952	54239	56491	464	473	485	500	501	506
G6_ALZHEIMER	60_70	UKBB	Z21_PERSONAL_HISTORY_MALIG_NEOPLASM	0.942092707367153	1.58327606654858	1.28754129765934	1.47955665441548	-13.3903445624627	-13.3933729941854	0.595650413424477	0.343456874519673	0.466878805518296	0.517474542830519	897.604403605891	1541.90606355325	0.113736306944601	4.03008176720347e-06	0.00581982987648774	0.0042472789304575	0.98809770441426	0.993069466810785	7495	31882	6231	5039	3405	2187	1308	558	20	19	9	4	0	0	32801	33993	35627	36845	37724	38474	325	326	336	341	345	345
G6_ALZHEIMER	60_70	UKBB	Z21_PERSONAL_HISTORY_MEDICAL_TREAT	0.065902768575302	1.08908981360479	1.16628265607498	0.43915834600653	0.605023129435516	-12.0228440896419	0.71939636424101	0.337765097134927	0.396051403603731	0.717016506372309	0.715098544787899	684.490591958257	0.927009156649725	0.0012623689185362	0.00323188582548828	0.540220156163593	0.397513926486148	0.985986150062469	11870	38146	10062	7854	5172	3171	1851	663	23	21	11	4	2	0	39499	41707	44389	46390	47710	48898	432	434	444	451	453	455
G6_ALZHEIMER	60_70	UKBB	Z21_PERSONAL_HISTORY_OTH_DISEA_CONDI	1.14781121386721	1.02852530498097	0.916527041594262	0.770444476953641	0.83249382922178	-12.9928007015323	0.465870593573131	0.37352651696703	0.463188040319014	0.589805010448445	0.587845469143552	948.791953738972	0.0137473417891674	0.00589521066573387	0.0478456909483875	0.191460821101752	0.156723391243576	0.989074073571098	9186	32375	7175	6121	4352	2953	1937	859	22	17	10	6	3	0	34002	35056	36825	38224	39240	40318	362	367	374	378	381	384
G6_ALZHEIMER	60_70	UKBB	Z21_PERSONAL_HISTORY_RISK__NOT_ELSEW_CLASSIFIED	1.64798415805583	1.49415021225658	0.771583871147283	2.3599664672577	2.17338231690562	-11.8291352533841	0.724715614773839	0.59574405733014	1.01070074153271	0.595601634165428	0.720888664364023	1247.39344442055	0.0229675753193437	0.0121402757953057	0.445216075893725	7.422381486754e-05	0.00257093291677996	0.992433708090987	2634	26751	2039	1706	1219	743	445	220	8	6	3	4	2	0	27046	27379	27866	28342	28640	28865	292	294	297	296	298	300
G6_ALZHEIMER	60_70	UKBB	Z21_PERSONS_ENCOUNTERI_HEALTH_SERVI_CIRCUMSTANC_RELATED_REPRODUCTION	-10.0314752894759	-10.0239314668782	-10.0153294026743	-10.0250169329006	-10.0209903054805	-10.02114863013	2083.29287054832	1300.57433488279	1365.27301675624	1555.49823222864	1093.24921356844	991.833242659475	0.996158039784699	0.993850516068922	0.994146954541022	0.994857756381032	0.992686496925084	0.991938580607606	122	71629	31	27	36	43	62	65	0	0	0	0	0	0	70419	70423	70414	70407	70388	70385	1301	1301	1301	1301	1301	1301
G6_ALZHEIMER	60_70	UKBB	Z21_PERSONS_ENCOUNTERI_HEALTH_SERVI_EXAM_INVES	1.30861709706284	0.653871617873905	0.38478120063079	1.33637244094578	-13.1353303436594	1.08972443068913	0.390049918926318	0.387644917642656	0.507048709099186	0.364094525522215	487.714486110504	0.711028694261471	0.000793652647072045	0.0916457004065936	0.447933692989961	0.000242171474639127	0.978513637164371	0.125373798696081	12463	63099	8839	7835	5251	5104	3022	1113	23	17	13	10	2	2	65724	66728	69312	69459	71541	73450	976	982	986	989	997	997
G6_ALZHEIMER	60_70	UKBB	Z21_PERSONS_ENCOUNTERI_HEALTH_SERVI_OTH_CIRCUMSTANC1	1.47514981154332	1.44025764276552	0.974341862259631	1.53273908989606	-0.017116739132661	-11.4638857476735	0.584987008944199	0.41642888854472	0.583128809469277	0.506591783338455	1.00267754996148	435.95309321263	0.0116796033221704	0.000543006688057947	0.0947441640063032	0.00248148449581853	0.986379949780225	0.979021129702417	4748	67948	3453	2969	2350	1739	1305	763	15	13	7	5	1	0	68090	68574	69193	69804	70238	70780	1138	1140	1146	1148	1152	1153
G6_ALZHEIMER	60_70	UKBB	Z21_PERSONS_ENCOUNTERI_HEALTH_SERVI_SPECIFIC_PROCED_HEALTH_CARE	1.20433006759808	0.777857427587818	-0.53428114982443	0.478519918649954	0.986364549450882	-12.0456924511283	0.36670698512934	0.327730409129746	0.712258506522156	0.507182874784553	0.385709470303974	440.074871827016	0.00102281236894242	0.017621950673915	0.453180914028316	0.345432396251044	0.0105496281069522	0.978163097591844	14931	60185	11773	9337	6794	4787	3481	1496	28	21	12	11	7	0	62397	64833	67376	69383	70689	72674	918	925	934	935	939	946
G6_ALZHEIMER	60_70	UKBB	Z21_PERSONS_W_POTEN_HEALTH_HAZARDS_RELATED_COMMUNICAB_DISEA	-11.9979537180007	-11.9984943323106	-12.001642172953	-12.0032428404051	-12.0084393720488	-11.9925829971821	1071.98492698999	872.478879573675	1121.50934165563	1347.8114276544	1307.35568734035	1983.67818041121	0.991070040322135	0.989027686680996	0.991461736544229	0.992894350538152	0.992671303043383	0.995176315077879	862	71473	705	506	309	189	135	59	0	0	0	0	0	0	70347	70546	70743	70863	70917	70993	1283	1283	1283	1283	1283	1283
G6_ALZHEIMER	60_70	UKBB	Z21_PERSONS_W_POTEN_HEALTH_HAZARDS_RELATED_FAMILY_PERSONAL_HISTORY_CERTA_CONDI_INFLUENCI_HEALTH_STATUS	1.04754467904281	0.930407188554287	1.13096251543309	0.744018034245516	0.676460358305177	0.444703369052034	0.290522844976719	0.225586834534183	0.233095314534189	0.318949546582905	0.330215175151622	0.584733094315966	0.000311285973696027	3.71725001181196e-05	1.22264812069639e-06	0.0196631672320793	0.0405067127653852	0.446941615730213	35080	45879	26917	23357	17731	12531	8318	3865	74	62	44	23	13	3	53467	57027	62653	67853	72066	76519	501	513	531	552	562	572
G6_ALZHEIMER	60_70	UKBB	Z21_PRESENCE_CARDIAC_VASCULAR_IMPLANTNTS_GRAFTS	1.51032690687754	-0.114273281182464	0.231415131126368	1.32502648078766	0.759606086297696	2.74648654248195	0.597874193751489	1.00979808568189	1.00968277515711	0.720919661658834	1.00829311425629	0.718019801911067	0.0115316381507288	0.909900150940913	0.818716675451872	0.0660672818530773	0.451234574459681	0.000130727145947577	3751	28613	3166	2611	1823	1155	685	230	8	6	6	5	3	2	28895	29450	30238	30906	31376	31831	295	297	297	298	300	301
G6_ALZHEIMER	60_70	UKBB	Z21_PRESENCE_OTH_DEVICES	-12.9866060884628	-12.9985234186676	-12.9793094281685	-13.0282303430854	-13.0352152419	-13.065590865873	2471.53123340529	2164.05732215568	2885.03582446185	3937.77815842526	3801.66701810839	7120.66676116948	0.995807552551005	0.995207493498794	0.996410458552544	0.997360185245944	0.997264206318132	0.998535975951468	416	25479	337	248	139	80	62	34	0	0	0	0	0	0	25301	25390	25499	25558	25576	25604	257	257	257	257	257	257
G6_ALZHEIMER	60_70	UKBB	Z21_PRESENCE_OTH_FUNCTIONAL_IMPLANTNTS	0.77610429299835	0.434624844049519	0.883429224976212	0.745884311882452	1.62493515298725	-12.4355286777386	0.592238723966013	0.513415151246542	0.513350346975089	0.716669153908853	0.511050138276616	1002.00604110083	0.190040761373936	0.397253326676297	0.0852673407551332	0.297984536995729	0.00147478340900313	0.990098002178344	7234	34475	6279	5023	3270	1922	1082	368	13	11	9	6	4	0	35060	36316	38069	39417	40257	40971	357	359	361	364	366	370
G6_ALZHEIMER	60_70	UKBB	Z21_PREVIOUS_SUICIDE_ATTEMPT	-10.200146429399	3.27543934455196	2.8073676885103	-10.183643854051	3.253251831482	-10.1856951901309	848.478272035331	0.712083595701559	1.00336202031535	773.255621761954	1.00301323976972	1096.13907580776	0.990408306736188	4.22904683662564e-06	0.0051426339662794	0.989492300996013	0.00118079741374477	0.992585893381378	307	71703	200	178	146	104	68	48	3	3	1	0	1	0	70510	70532	70564	70606	70642	70662	1297	1297	1299	1300	1299	1300
G6_ALZHEIMER	60_70	UKBB	Z21_PROBL_RELATED_LIFESTYLE	0.672063967633076	-0.12017982660041	0.739493522549943	1.67994836617931	0.106534862981023	-11.4891234948562	1.0049541426359	1.00375914144912	0.712269016671336	0.507212451897884	1.00291487559334	466.149487437574	0.503654404908657	0.904697236306332	0.299166608331787	0.000925919115206515	0.915403653824877	0.980336637760896	3938	66394	2755	2526	2096	1592	1215	727	7	7	6	5	1	0	66592	66821	67251	67755	68132	68620	978	978	979	980	984	985
G6_ALZHEIMER	60_70	UKBB	Z21_TOBAC_USE	-12.5201729323724	-12.5155810206616	1.19795383002378	1.91929782409513	-12.5179088308233	-12.5178600976424	1550.33800376469	970.423361907985	1.00338098301311	0.711789056430203	765.133357654767	889.007447219273	0.993556537946026	0.989709942659282	0.23251035231311	0.00700846260242563	0.986946849795751	0.988765586490922	1152	69615	687	676	643	574	513	419	2	3	3	2	0	0	68831	68842	68875	68944	69005	69099	1247	1246	1246	1247	1249	1249
G6_ALZHEIMER	60_70	UKBB	Z21_TRANSPLANTED_ORGAN_TISSUE_STATUS	-12.9378510641079	-12.965004949534	-12.9895181576591	-12.9947501820828	-12.9621198185519	-13.0247033604823	3258.124490577	2330.33476808103	2828.78384255684	3300.47905088961	3789.05427584379	5818.23017314213	0.996831648233652	0.9955609279597	0.996336199531377	0.996858551866541	0.99727049169705	0.998213855290819	321	24779	260	220	149	100	60	25	0	0	0	0	0	0	24591	24631	24702	24751	24791	24826	249	249	249	249	249	249
G6_MIGRAINE	40_50	UKBB	AB1_DERMATOPHYTOSIS	1.49269856742076	1.40119497726368	0.712801195826149	-12.0628501743589	-12.0056712215201	NA	0.71048936450432	0.58104150904078	1.00225039483197	860.902957359855	1154.33285722714	0	0.0356458576510797	0.015886048771708	0.476959866563628	0.988820520479502	0.991701728877367	NA	393	32916	387	317	195	86	30	0	6	4	1	0	0	0	32371	32441	32563	32672	32728	32758	545	547	550	551	551	551
G6_MIGRAINE	40_50	UKBB	AB1_GASTROENTERITIS_NOS	1.19576564348165	1.91751010596286	-11.5622684133073	-11.4570858342481	-11.5555814072601	NA	1.00227220923181	0.58110238225179	707.320211939588	1223.55598855324	1848.87236566845	0	0.232847922368886	0.000967605973792568	0.986957894793337	0.992528908853052	0.995013198239102	NA	228	34291	224	163	72	23	7	0	4	3	0	0	0	0	33719	33780	33871	33920	33936	33943	572	573	576	576	576	576
G6_MIGRAINE	40_50	UKBB	AB1_INFECT_PARASIT	0.801444190640943	1.602404072463	0.459318633374901	1.23342529110663	-12.378010560301	NA	0.583063103306982	0.311215062287239	0.711852042296949	0.7128952642726	952.393860134991	0	0.169273764504154	2.62068617162758e-07	0.5187687359533	0.0836010862463975	0.989630397780405	NA	1270	26993	1252	984	564	255	73	0	18	15	4	2	0	0	26621	26889	27309	27618	27800	27873	372	375	386	388	390	390
G6_MIGRAINE	40_50	UKBB	AB1_INTESTINAL_INFECTIONS	0.799237266812893	1.7392904807715	-12.2078905715331	-12.1911088796787	2.91909696335705	NA	1.00214799061077	0.504021055102634	724.293618015819	1128.77182206294	1.00276598635901	0	0.425146658330775	0.000558867513209828	0.986552378769064	0.9913827504718	0.00360222072811973	NA	333	34434	327	251	130	50	12	0	6	5	1	1	1	0	33855	33931	34052	34132	34170	34182	579	580	584	584	584	585
G6_MIGRAINE	40_50	UKBB	AB1_MYCOSES	1.56388820246534	1.75739638040782	1.1388097914353	1.23522619000466	-11.2481064858569	NA	0.581336894924664	0.413314033693354	0.710303385742652	1.00276489009312	715.206417117132	0	0.00714181583009206	2.11903956141758e-05	0.108874534196359	0.218016202743952	0.987452125240787	NA	534	33170	522	417	248	106	37	0	12	9	3	1	0	0	32619	32724	32893	33035	33104	33141	551	554	560	562	563	563
G6_MIGRAINE	40_50	UKBB	AB1_OTHER_BACTERIAL	-12.1057778415389	-12.0591405220215	-12.0443317306754	-11.9548629822253	-12.4468016394607	NA	1150.0654185419	972.572937095515	1425.73153844789	2336.72413845891	6412.19555524593	0	0.99160149091216	0.990107111627006	0.993259690361637	0.995917978150589	0.998451216196179	NA	103	34812	103	63	28	10	1	0	0	0	0	0	0	0	34208	34248	34283	34301	34310	34311	604	604	604	604	604	604
G6_MIGRAINE	40_50	UKBB	AB1_OTHER_BACT_INOTHER	1.63838543180709	1.30510668007685	-11.2221109073922	-11.1494419819695	-11.2077113121075	NA	1.00221135942905	1.00197793315445	734.053766009729	1165.2152956079	2252.10879832265	0	0.102097194991965	0.192735145749919	0.987802527995495	0.992365503692217	0.996029311322245	NA	137	34353	135	87	45	17	3	0	2	1	0	0	0	0	33765	33813	33855	33883	33897	33900	588	589	590	590	590	590
G6_MIGRAINE	40_50	UKBB	AB1_OTHER_SUPERF_MYCOSIS	2.2649538713537	2.80454843942955	-12.085621045269	-12.1148979933324	-12.1222210287329	NA	1.00280214014432	0.58137187897259	1200.40641795078	1805.41906350981	2340.38546288453	0	0.02390672833479	1.4069467483653e-06	0.991967080989195	0.994645997863865	0.995867309078968	NA	103	32682	99	82	51	22	8	0	4	3	0	0	0	0	32145	32162	32193	32222	32236	32244	537	538	541	541	541	541
G6_MIGRAINE	40_50	UKBB	AB1_OTHER_VIRAL	2.25474968354286	1.81475365313601	-12.774446382481	-12.7553871362144	-12.7019609797317	NA	0.581313869266929	0.580895505189378	1105.07581827983	1490.50703418516	2225.60467445331	0	0.000105010540630687	0.00178372784266457	0.990776826010768	0.993171986439453	0.995446341546541	NA	218	33312	212	159	99	50	14	0	6	3	0	0	0	0	32762	32815	32875	32924	32960	32974	550	553	556	556	556	556
G6_MIGRAINE	40_50	UKBB	AB1_SEPSIS_CONDITION	2.28310179400148	1.55000818272815	1.3881532684423	-11.6645513088616	-11.7125178719025	NA	0.581229989888489	0.709882828247535	1.0021286009796	1116.93045263746	1388.19085566543	0	8.56365933115601e-05	0.0290011823406459	0.165989877765651	0.99166752396975	0.993268125730537	NA	256	34465	250	164	87	31	13	0	6	3	1	0	0	0	33902	33988	34065	34121	34139	34152	563	566	568	569	569	569
G6_MIGRAINE	40_50	UKBB	AB1_VIRAL_NOS	2.24640439642859	1.82271011817453	-12.8029425149242	-12.7962984282721	-12.8027086125776	NA	0.581295012581296	0.580903825777176	1135.90924470626	1540.1434180268	2427.16281784718	0	0.000111324976183093	0.00170270876997863	0.991007156663284	0.993370843672699	0.995791367561228	NA	212	33302	206	156	94	47	12	0	6	3	0	0	0	0	32751	32801	32863	32910	32945	32957	551	554	557	557	557	557
G6_MIGRAINE	40_50	UKBB	AB1_VIRAL_SKIN_MUCOUS_MEMBRANE	-14.2606029240924	-14.2468680036114	-14.2379607671811	1.42089138668133	2.98682917058928	NA	1775.50314584338	1325.86316902196	1723.79736048143	1.00307710339105	0.712123875210179	0	0.99359156721789	0.991426613591449	0.993409828692298	0.156619635294888	2.7376979092263e-05	NA	365	30805	362	305	177	85	23	0	3	3	3	3	2	0	30297	30354	30482	30574	30636	30659	508	508	508	508	509	511
G6_MIGRAINE	40_50	UKBB	AB1_VIRAL_WARTS	-12.5711745524104	0.784928671502967	-12.5107107107314	2.23966150798622	-12.5074702267104	NA	1084.81957621329	1.0022730020633	1069.97540048628	1.00342398681495	2634.35724469406	0	0.990754110804481	0.433539870244346	0.990670929938906	0.0256137003327619	0.996211797046123	NA	193	30601	191	165	90	41	10	0	2	2	1	1	0	0	30100	30126	30201	30250	30281	30291	501	501	502	502	503	503
G6_MIGRAINE	40_50	UKBB	AB1_ZOSTER	-12.667527234742	0.976595896436937	-12.7067206817873	-12.6875928463095	3.88798140791768	NA	1207.22862526779	1.00237349174013	1176.22141271851	1672.16576722482	0.71232522795792	0	0.99162789986859	0.329915823360648	0.991380620228167	0.993946092240468	4.81107954963537e-08	NA	155	30680	152	127	75	37	10	0	3	3	2	2	2	0	30177	30202	30254	30292	30319	30329	503	503	504	504	504	506
G6_MIGRAINE	40_50	UKBB	ACUTE_RESPIRATORY_INFECTIONS	1.14349137940534	0.826771693747878	0.748543274101448	1.15890956512181	1.16904065535002	NA	0.507295689833583	0.454530700048097	0.583504034357679	0.713110303524461	1.00436334125255	0	0.0241903531627968	0.0689180257678254	0.199547561372886	0.104131092546067	0.244439455397791	NA	1181	25057	1166	965	607	275	91	0	15	11	6	3	1	0	24720	24921	25279	25611	25795	25886	337	341	346	349	351	352
G6_MIGRAINE	40_50	UKBB	ALCOHOLMENTAL	-12.8251524405751	-12.8015842247713	-12.8301359992595	-12.7080127010577	-12.9636503110745	NA	1327.94611367479	1058.46131334656	1405.67860483637	2140.04905346697	2870.80590062444	0	0.992294241506373	0.990350202443994	0.992717520736774	0.995262039659125	0.996397018245066	NA	181	34818	181	138	77	34	12	0	0	0	0	0	0	0	34208	34251	34312	34355	34377	34389	610	610	610	610	610	610
G6_MIGRAINE	40_50	UKBB	ALCOHOL_RELATED	-13.3940987715051	-13.3645322129619	-13.4098861071195	2.40626020483224	-13.5571873772267	NA	1626.95776117478	1301.40620393554	1678.79621133208	1.00286570339847	3468.11484699306	0	0.993431406670415	0.991806427184563	0.993626726558418	0.016422669702619	0.996881002093591	NA	205	34716	204	154	90	38	14	0	1	1	1	1	0	0	34108	34158	34222	34274	34298	34312	608	608	608	608	609	609
G6_MIGRAINE	40_50	UKBB	ARTHROSIS_COMORB	1.79235169725637	2.03471920686154	-13.6587475015085	-13.6289401787295	-13.6788006330616	NA	0.584826105593865	0.417810704653618	1460.24970858436	2296.411365568	3361.73190546372	0	0.00217844680419819	1.11623833342328e-06	0.992536930654025	0.995264673710197	0.99675343720863	NA	510	22591	501	384	196	80	24	0	9	6	0	0	0	0	22332	22449	22637	22753	22809	22833	259	262	268	268	268	268
G6_MIGRAINE	40_50	UKBB	ASTHMA_ACUTE_RESPIRATORY_INFECTIONS	1.91171182777453	1.40076410770232	-12.6543036089332	2.01449897259508	2.43377224394106	NA	0.710777616618533	0.710364415703574	976.194619509105	1.00284350601341	1.0032523479032	0	0.00715363981073116	0.0486215832494958	0.989657399749683	0.0445597301857552	0.0152712166027557	NA	225	30186	219	176	114	49	23	0	6	4	2	2	1	0	29712	29755	29817	29882	29908	29931	474	476	478	478	479	480
G6_MIGRAINE	40_50	UKBB	ASTHMA_COMORB	0.60235645732012	1.04537124001606	0.388559915566806	1.38872906725049	1.46552859737814	NA	0.506471849342891	0.325627710522987	0.583055497265107	0.507938005648766	0.713511093942908	0	0.234314267108968	0.00132584320739859	0.505142604500476	0.0062560108671243	0.0399788374350714	NA	2102	26228	2079	1608	903	439	130	0	23	19	9	6	2	0	25928	26399	27104	27568	27877	28007	300	304	314	317	321	323
G6_MIGRAINE	40_50	UKBB	ASTHMA_CVDMETABOCOMORB	1.32542881966511	0.89660820536379	2.43693425692603	1.69523559288705	-11.8793908937085	NA	0.712555352894815	0.71221701357166	0.455761992519749	1.00456349439813	1182.14351996074	0	0.0628704644874316	0.208067363279581	8.94512374361481e-08	0.0915006144815365	0.991982172297685	NA	560	23427	550	417	205	82	33	0	10	8	6	1	0	0	23173	23306	23518	23641	23690	23723	254	256	258	263	264	264
G6_MIGRAINE	40_50	UKBB	ASTHMA_EXCL	0.287053790962286	0.66516471196947	0.637307624807483	0.261765382277685	-12.9771712053926	NA	0.713549061696597	0.456080363496681	0.584845543193306	1.00541943297956	1070.84993682111	0	0.687470469995089	0.144719986502985	0.275844233900109	0.794590406877375	0.990331015804113	NA	1559	20861	1548	1247	749	365	113	0	11	9	4	1	0	0	20607	20908	21406	21790	22042	22155	254	256	261	264	265	265
G6_MIGRAINE	40_50	UKBB	ASTHMA_HOSPITAL_INFECTIONS	1.8666670877921	1.3862204285358	-12.618638221794	1.99999410950754	2.35420629998294	NA	0.71076621402776	0.710367338937063	947.173943088934	1.00286475866324	1.00324681175771	0	0.00863252040071348	0.0510078745989567	0.989370570349781	0.0461213570834929	0.0189462235395975	NA	236	30258	230	183	118	51	25	0	6	4	2	2	1	0	29784	29831	29896	29963	29989	30014	474	476	478	478	479	480
G6_MIGRAINE	40_50	UKBB	ASTHMA_HOSPITAL_MAIN	1.16362642741705	1.73323984695616	-12.3991426168807	-12.4676179339761	-12.3133367524824	NA	1.00253634820588	0.58108733209497	907.685722891651	1361.44294188653	1510.31125333419	0	0.245771027982899	0.00285668653076194	0.989101099042407	0.99269335459092	0.993495041219144	NA	240	30523	236	188	105	49	23	0	4	3	0	0	0	0	30038	30086	30169	30225	30251	30274	485	486	489	489	489	489
G6_MIGRAINE	40_50	UKBB	ASTHMA_IMMUNECOMORB	-14.2561470902015	1.48687311229151	-14.2456174939536	-14.2310841671864	2.5374701549235	NA	1899.19871227799	0.584073905537703	1937.17525071447	2747.48329553923	1.00635151000172	0	0.994010814789047	0.0109060917762901	0.994132561930981	0.995867231809509	0.011687058705175	NA	399	22006	395	312	186	91	23	0	4	4	1	1	1	0	21777	21860	21986	22081	22149	22172	229	229	232	232	232	233
G6_MIGRAINE	40_50	UKBB	ASTHMA_INFECTIONS	1.8666670877921	1.3862204285358	-12.618638221794	1.99999410950754	2.35420629998294	NA	0.71076621402776	0.710367338937063	947.173943088934	1.00286475866324	1.00324681175771	0	0.00863252040071348	0.0510078745989567	0.989370570349781	0.0461213570834929	0.0189462235395975	NA	236	30258	230	183	118	51	25	0	6	4	2	2	1	0	29784	29831	29896	29963	29989	30014	474	476	478	478	479	480
G6_MIGRAINE	40_50	UKBB	ASTHMA_MEDICATIO_COMORB	-12.6052322989933	2.10619714775228	2.1136780055693	-12.5565248331235	-12.2867752586641	NA	1367.00457055889	0.713226832750733	1.00525047291616	2432.54708915446	3888.98798121812	0	0.992642762192085	0.0031464720750497	0.0354974114603166	0.99588143109119	0.997479186868348	NA	176	22380	173	127	65	26	7	0	3	3	1	0	0	0	22164	22210	22272	22311	22330	22337	216	216	218	219	219	219
G6_MIGRAINE	40_50	UKBB	ASTHMA_MODE	1.56671057304975	2.07944100277007	-12.6334497662596	-12.6962431952501	-12.627919966333	NA	1.00568441839929	0.585241455811513	1194.33647003933	1807.89626386038	1902.14184920557	0	0.119267607317185	0.000380671274841363	0.991560295780402	0.99439677299918	0.994703051000369	NA	240	19914	236	188	105	49	23	0	4	3	0	0	0	0	19677	19725	19808	19864	19890	19913	237	238	241	241	241	241
G6_MIGRAINE	40_50	UKBB	ASTHMA_NAS	0.56606075001381	1.64418408287826	1.20319749304827	1.32010315293526	-12.6015756555886	NA	1.00552109653462	0.457691556729126	0.714361885105934	1.00627619764033	1294.21090346792	0	0.573467137823274	0.000327720785633398	0.0921243084100123	0.189564136261647	0.992231216907117	NA	641	19687	632	501	290	126	47	0	9	8	3	1	0	0	19460	19591	19802	19966	20045	20092	227	228	233	235	236	236
G6_MIGRAINE	40_50	UKBB	ASTHMA_NAS_EXMORE	0.563484183804361	1.64150423608294	1.20044155069255	1.31729872689421	-12.6003462810352	NA	1.00552070230448	0.45769109784323	0.714362077588508	1.00627597382541	1291.65555301876	0	0.575213154365406	0.000335159779462756	0.0928720271759203	0.190506251832566	0.992216607376116	NA	641	19614	632	501	290	126	47	0	9	8	3	1	0	0	19387	19518	19729	19893	19972	20019	227	228	233	235	236	236
G6_MIGRAINE	40_50	UKBB	ASTHMA_PSYCH_COMORB	0.255676672482891	0.46998409817588	1.42452748227646	1.79397614403057	1.73327504656112	NA	1.00381348039748	0.712060853482545	0.583822973596549	0.71361584293573	1.00555714953005	0	0.798950677167088	0.509232258853074	0.0146873018345874	0.011939608945553	0.084762699764146	NA	700	22940	691	536	302	143	48	0	9	8	6	3	1	0	22683	22838	23072	23231	23326	23374	257	258	260	263	265	266
G6_MIGRAINE	40_50	UKBB	AUD	-12.8058778180085	-12.8027534850567	-12.7950410130524	-12.7362471282994	-12.9645433289249	NA	1696.90689114799	1401.57634836347	2000.19909076585	2757.08210850898	3498.00147739675	0	0.993978741397965	0.99271179390457	0.994896060046543	0.996314212488321	0.997042829928808	NA	110	35018	110	77	39	20	8	0	0	0	0	0	0	0	34403	34436	34474	34493	34505	34513	615	615	615	615	615	615
G6_MIGRAINE	40_50	UKBB	AUD_SWEDISH	-13.3941004564195	-13.3645343111156	-13.4098876507416	2.4062577078774	-13.5571870440526	NA	1626.95790001576	1301.40632693147	1678.79635114485	1.00286570347339	3468.11476227806	0	0.993431406404672	0.991806426672613	0.993626726355566	0.0164227813925717	0.996881002094055	NA	205	34716	204	154	90	38	14	0	1	1	1	1	0	0	34108	34158	34222	34274	34298	34312	608	608	608	608	609	609
G6_MIGRAINE	40_50	UKBB	AUTOIMMUNE	0.117449783166162	1.27587896992986	1.37142210388045	1.77405240351094	1.8102134058724	NA	1.00226773927452	0.451760390924634	0.581169830888291	0.710887294405936	1.00299601313018	0	0.90671421376115	0.00473931430177296	0.0182866949480929	0.0125763218750674	0.071105016550389	NA	569	32728	557	428	229	104	32	0	12	11	6	3	1	0	32184	32313	32512	32637	32709	32741	544	545	550	553	555	556
G6_MIGRAINE	40_50	UKBB	BLEEDING	-12.2943178517869	1.52894343300799	1.87640669264471	1.92259244334937	-12.2723390233498	NA	718.407412329434	0.580607118148445	0.710011505896791	1.00268527881227	1587.24808490465	0	0.986346232729215	0.00845464523103776	0.00822275947720694	0.0551816031390479	0.993830950332497	NA	336	34621	330	237	114	56	21	0	6	6	3	1	0	0	34035	34128	34251	34309	34344	34365	586	586	589	591	592	592
G6_MIGRAINE	40_50	UKBB	BRONCHITIS	1.10674193467683	0.808879098530007	0.341229689012864	0.483754167909531	1.18136967719964	NA	0.505195511953962	0.45238490954654	0.710665853652508	1.00309769123114	1.00318247134046	0	0.0284720576232019	0.0737707011568447	0.631117256032642	0.629621063730615	0.238947363475417	NA	1100	31125	1087	875	535	240	80	0	13	9	4	2	1	0	30643	30855	31195	31490	31650	31730	482	486	491	493	494	495
G6_MIGRAINE	40_50	UKBB	C3_BREAST	0.923058725525739	-13.0144839720064	1.15738765919173	-13.016258694314	-13.0122824882907	NA	1.00254540836856	882.86933906465	1.00273247043356	1866.43139368913	2831.91678219709	0	0.357199175068553	0.988238712905903	0.248404349426501	0.994435698143227	0.996333839034272	NA	186	18649	184	134	72	29	9	0	2	1	1	0	0	0	18195	18245	18307	18350	18370	18379	454	455	455	456	456	456
G6_MIGRAINE	40_50	UKBB	C3_BREAST_EXALLC	0.918879179062746	-13.0150981636482	1.14959469037816	-13.016943423188	-13.0127708187076	NA	1.0027184351399	879.296858581558	1.00291839537901	1856.31235056835	2802.33515953056	0	0.359463407279545	0.9881903743879	0.251691939432217	0.99440507247223	0.996295000053256	NA	186	17222	184	134	72	29	9	0	2	1	1	0	0	0	16801	16851	16913	16956	16976	16985	421	422	422	423	423	423
G6_MIGRAINE	40_50	UKBB	C3_CANCER	0.0376659646484872	-0.361077271154261	0.288828006329054	1.12645881978354	-11.12549653386	NA	1.00209625206184	1.00189378927454	1.00219715932887	1.00260723548113	695.906156278651	0	0.970016835588996	0.718551945076695	0.773197631733409	0.261212673128339	0.987244711494358	NA	624	33707	620	446	228	101	29	0	4	3	2	1	0	0	33125	33299	33517	33644	33716	33745	582	583	584	585	586	586
G6_MIGRAINE	40_50	UKBB	C3_CANCER_EXALLC	0.0376659646484872	-0.361077271154261	0.288828006329054	1.12645881978354	-11.12549653386	NA	1.00209625206184	1.00189378927454	1.00219715932887	1.00260723548113	695.906156278651	0	0.970016835588996	0.718551945076695	0.773197631733409	0.261212673128339	0.987244711494358	NA	624	33707	620	446	228	101	29	0	4	3	2	1	0	0	33125	33299	33517	33644	33716	33745	582	583	584	585	586	586
G6_MIGRAINE	40_50	UKBB	C3_CANCER_WIDE	0.0376659646484872	-0.361077271154261	0.288828006329054	1.12645881978354	-11.12549653386	NA	1.00209625206184	1.00189378927454	1.00219715932887	1.00260723548113	695.906156278651	0	0.970016835588996	0.718551945076695	0.773197631733409	0.261212673128339	0.987244711494358	NA	624	33707	620	446	228	101	29	0	4	3	2	1	0	0	33125	33299	33517	33644	33716	33745	582	583	584	585	586	586
G6_MIGRAINE	40_50	UKBB	C3_CANCER_WIDE_EXALLC	0.0376659646484872	-0.361077271154261	0.288828006329054	1.12645881978354	-11.12549653386	NA	1.00209625206184	1.00189378927454	1.00219715932887	1.00260723548113	695.906156278651	0	0.970016835588996	0.718551945076695	0.773197631733409	0.261212673128339	0.987244711494358	NA	624	33707	620	446	228	101	29	0	4	3	2	1	0	0	33125	33299	33517	33644	33716	33745	582	583	584	585	586	586
G6_MIGRAINE	40_50	UKBB	C3_SKIN	-13.5713158108138	-13.6057872669925	-13.5986377409464	2.03215410379845	-13.5653570466302	NA	1521.08423281346	1212.51019178802	1570.04502935774	1.00248084594541	4135.22407089731	0	0.992881262286935	0.991046986774052	0.993089365438308	0.0426496186285989	0.997382591765013	NA	231	34729	230	175	102	41	10	0	1	1	1	1	0	0	34115	34170	34243	34304	34335	34345	614	614	614	614	615	615
G6_MIGRAINE	40_50	UKBB	C3_SKIN_EXALLC	-13.5849451762953	-13.62129471975	-13.6148123888866	2.05374470598251	-13.5790317616261	NA	1549.08445931985	1236.51657402427	1601.90058527358	1.00273948620522	4212.79870048677	0	0.993002912774245	0.991210792334663	0.993218731598461	0.0405468838292578	0.997428198733748	NA	231	32286	230	175	102	41	10	0	1	1	1	1	0	0	31731	31786	31859	31920	31951	31961	555	555	555	555	556	556
G6_MIGRAINE	40_50	UKBB	C3_UNCERTAIN_SECONDARY	-13.2567830880547	-13.3108458939584	-13.3651532463135	-13.3172784340709	-13.1265180376453	NA	1561.82384167352	1440.4769556479	1993.23372759348	2780.17961578265	4070.29147456583	0	0.993227625766332	0.9926271869567	0.994650015513891	0.996178084984049	0.997426860461905	NA	151	34996	151	91	44	20	6	0	0	0	0	0	0	0	34382	34442	34489	34513	34527	34533	614	614	614	614	614	614
G6_MIGRAINE	40_50	UKBB	C3_UNCERTAIN_SECONDARY_EXALLC	-13.2719049824388	-13.3265961033674	-13.3826896324269	-13.3339961290182	-13.1399799484365	NA	1581.69290991558	1462.9262096679	2022.42795507448	2815.49524984621	4123.61259868816	0	0.993305069682514	0.992731733051137	0.994720324405549	0.996221286512402	0.997457528044492	NA	151	32062	151	91	44	20	6	0	0	0	0	0	0	0	31508	31568	31615	31639	31653	31659	554	554	554	554	554	554
G6_MIGRAINE	40_50	UKBB	CARDIAC_ARRHYTM	1.67254728971202	1.24822346757056	-12.077109164117	-12.3073958488978	-12.3345079291168	NA	1.00244300379945	1.00230425348098	1058.18422677039	1866.00162914992	2031.02731535693	0	0.0952222228305018	0.213001706913709	0.990893901548893	0.994737512668088	0.995154445795875	NA	157	31562	155	115	59	21	11	0	2	1	0	0	0	0	31089	31129	31185	31223	31233	31244	473	474	475	475	475	475
G6_MIGRAINE	40_50	UKBB	CD2_BENIGN	0.359666289689105	0.84068364822239	0.422672160326229	-12.2713760612103	1.28773658468362	NA	0.710488417273539	0.45201268422566	0.710544111861073	664.064424199445	1.00320676154767	0	0.612699407479932	0.0629042909929143	0.551939042128389	0.985256574628543	0.199274836173308	NA	887	32466	877	666	384	147	53	0	10	8	3	1	1	0	31940	32151	32433	32670	32764	32817	526	528	533	535	535	536
G6_MIGRAINE	40_50	UKBB	CD2_BENIGN_COLORECANI	1.98149482263243	2.30018442562858	-11.436678662646	-11.3690723412598	-11.3520429132242	NA	1.00207510201091	0.709749893222839	945.97377218908	1553.83429186992	1604.71388933024	0	0.0479973902484866	0.00119178890719184	0.990353932308084	0.994162101839638	0.994355664091839	NA	106	35044	103	74	39	15	9	0	3	2	0	0	0	0	34435	34464	34499	34523	34529	34538	609	610	612	612	612	612
G6_MIGRAINE	40_50	UKBB	CD2_BENIGN_COLORECANI_EXALLC	1.9845728475327	2.30264513747092	-11.4543962302061	-11.3858207516096	-11.3684295336378	NA	1.00229991874987	0.710037996809379	957.367642925478	1579.55772092136	1621.9915353846	0	0.047701397719997	0.0011828293901748	0.990453962036722	0.994248711648988	0.994407726586968	NA	106	31545	103	74	39	15	9	0	3	2	0	0	0	0	31000	31029	31064	31088	31094	31103	545	546	548	548	548	548
G6_MIGRAINE	40_50	UKBB	CD2_BENIGN_EXALLC	0.342832494670775	0.827699831049509	0.412435417591879	-12.2886476639486	1.27585896677489	NA	0.71076258971724	0.45242551543581	0.7108682742718	667.281258746667	1.00350059923144	0	0.629561171553158	0.0673289240529824	0.561789575871572	0.98530699323177	0.20358343993771	NA	887	29617	877	666	384	147	53	0	10	8	3	1	1	0	29133	29344	29626	29863	29957	30010	484	486	491	493	493	494
G6_MIGRAINE	40_50	UKBB	CD2_BENIGN_LEIOMYOMA_UTERI	0.201646383956101	0.447417437113244	0.990162671708444	-12.5163527870834	2.11110698631868	NA	1.00259080852914	0.710482120037531	0.710927042452712	1026.32321485218	1.00383458387525	0	0.840600594334776	0.528866156233053	0.163687304399138	0.990269773729626	0.0354620377019926	NA	384	18013	378	291	162	57	18	0	6	5	3	1	1	0	17577	17664	17793	17898	17937	17955	436	437	439	441	441	442
G6_MIGRAINE	40_50	UKBB	CD2_BENIGN_LEIOMYOMA_UTERI_EXALLC	0.188320813694644	0.431279289198648	0.972122405328132	-12.5153828703321	2.08725613134196	NA	1.00285267206231	0.710835879071882	0.711347110201022	1017.1179342501	1.00422789760368	0	0.851045097392131	0.544035864976621	0.171752725631363	0.990182476931167	0.0376662219973937	NA	384	15894	378	291	162	57	18	0	6	5	3	1	1	0	15507	15594	15723	15828	15867	15885	387	388	390	392	392	393
G6_MIGRAINE	40_50	UKBB	CD2_BENIGN_LIPOMATOUS	2.05979324775934	1.61341274429293	-11.0189050616322	-11.1169037378407	-11.0924865985751	NA	1.00241527534552	1.00187162590103	675.620699088125	1174.14574345502	1597.21131138963	0	0.0398954017039427	0.107310848491608	0.986987633013361	0.992445679437129	0.994458809182437	NA	112	34845	110	84	53	19	6	0	2	1	0	0	0	0	34236	34262	34293	34327	34340	34346	609	610	611	611	611	611
G6_MIGRAINE	40_50	UKBB	CD2_BENIGN_LIPOMATOUS_EXALLC	2.0672403728874	1.62425313583162	-12.0614529032134	-12.1606973675522	-12.1300973872175	NA	1.00267966246383	1.00207906025109	1146.68685505243	1997.44569148574	2703.33228362567	0	0.0392348137293013	0.105042685793952	0.991607587063659	0.9951424097385	0.996419831551045	NA	112	31244	110	84	53	19	6	0	2	1	0	0	0	0	30706	30732	30763	30797	30810	30816	538	539	540	540	540	540
G6_MIGRAINE	40_50	UKBB	CD2_BENIGN_MELANOCYTIC	-13.1755588611227	-13.1330793319906	-13.1835121164884	-13.1971732142928	-13.3524394607459	NA	1759.894347472	1432.57390516672	1759.28416891887	2932.19292946861	3218.95629603229	0	0.994026643242182	0.992685519104419	0.994020964598658	0.996408904374045	0.996690332591364	NA	104	34828	104	79	48	19	10	0	0	0	0	0	0	0	34217	34242	34273	34302	34311	34321	611	611	611	611	611	611
G6_MIGRAINE	40_50	UKBB	CD2_BENIGN_MELANOCYTIC_EXALLC	-13.1939394249623	-13.151276495064	-13.2052946731645	-13.2179997679167	-13.3796427874856	NA	1778.69416478831	1449.76860157676	1791.89517830759	2985.06675777312	3291.12471320965	0	0.994081532265633	0.992762254231993	0.994120077167599	0.996466945522346	0.996756312223426	NA	104	31312	104	79	48	19	10	0	0	0	0	0	0	0	30773	30798	30829	30858	30867	30877	539	539	539	539	539	539
G6_MIGRAINE	40_50	UKBB	CD2_INSITU	1.51337516890097	-12.4301313774253	-12.5364071019959	-12.5132119310185	-12.5145009115942	NA	1.00224474884372	824.000675270417	1136.36020760439	1563.28010618054	1991.98674887996	0	0.131047090848757	0.987964289259125	0.99119785899383	0.993613433733624	0.994987385641003	NA	125	34579	124	98	53	28	11	0	1	0	0	0	0	0	33973	33999	34044	34069	34086	34097	606	607	607	607	607	607
G6_MIGRAINE	40_50	UKBB	CD2_INSITU_EXALLC	1.50588323852702	-12.468959296979	-12.5777847731441	-12.554090595166	-12.5505971084583	NA	1.00250382581538	841.802327124667	1163.73296409123	1607.23519402944	2040.80995727457	0	0.133065556065937	0.988181992367224	0.991376522616315	0.993767798737138	0.995093191061261	NA	125	31223	124	98	53	28	11	0	1	0	0	0	0	0	30684	30710	30755	30780	30797	30808	539	540	540	540	540	540
G6_MIGRAINE	40_50	UKBB	CD2_NEOPLASM	0.619313911352013	0.417825984860294	0.453021150223967	0.256410392349244	0.989919076819683	NA	0.505038041761549	0.452315276006566	0.5818875376523	1.00310680782811	1.00340717425018	0	0.22009640762478	0.355616782448387	0.436252328394363	0.798247175817127	0.323859514304755	NA	1440	30601	1426	1064	594	246	76	0	14	10	5	2	1	0	30120	30482	30952	31300	31470	31546	481	485	490	493	494	495
G6_MIGRAINE	40_50	UKBB	CHOLELITH_BROAD	1.79062051304076	1.62678314482318	-12.756328306946	-12.7788205356095	-12.8821208253222	NA	0.581149345247085	0.504003090811039	823.110556086739	1224.65725661941	1924.70719153634	0	0.00206188193409255	0.00124779067696582	0.987635111806892	0.991674537073236	0.994659775459523	NA	311	34032	304	243	146	65	18	0	7	4	0	0	0	0	33462	33523	33620	33701	33748	33766	570	573	577	577	577	577
G6_MIGRAINE	40_50	UKBB	COLITNONINFNAS	-13.5538692593909	1.11667897177096	-13.5863727450872	-13.5906143687602	2.30310308846368	NA	1388.20481995166	0.709768798008251	1351.23756714019	1858.52610078258	1.00271806019569	0	0.99220990227877	0.115649460046468	0.991977595457563	0.994165460076005	0.0216267526486183	NA	294	33960	291	234	146	75	20	0	3	3	1	1	1	0	33387	33444	33532	33603	33658	33678	573	573	575	575	575	576
G6_MIGRAINE	40_50	UKBB	COPD_ASTHMA_INFECTIONS	1.13646124125805	0.808550465056148	0.714843331918208	1.12586751921716	1.09298685272331	NA	0.506614829922677	0.453715124172155	0.582751067331136	0.712399945201295	1.00375088058251	0	0.0248810126472977	0.0747384089210651	0.219946595965662	0.11401829672382	0.276196879519731	NA	1230	28008	1215	1001	625	283	94	0	15	11	6	3	1	0	27611	27825	28201	28543	28732	28826	397	401	406	409	411	412
G6_MIGRAINE	40_50	UKBB	COPD_ASTHMA_PNEUMONIA_SEPSIS	-12.4939448896285	-12.4604887597055	2.34077067188904	-12.4827299245469	-12.6652228564713	NA	1545.49286147427	1186.54014770965	1.00364219652646	2633.67914778143	3590.65876987361	0	0.993549878230055	0.991621144142899	0.019686172888917	0.996218316797613	0.997185651583897	NA	136	27110	135	93	46	18	6	0	1	1	1	0	0	0	26738	26780	26827	26855	26867	26873	372	372	372	373	373	373
G6_MIGRAINE	40_50	UKBB	COPD_COMORB	0.61702157954224	0.958037544780755	0.407832202288821	1.40669073933562	1.49189259268391	NA	0.506352708095995	0.342069072583264	0.582947322091922	0.507760907133922	0.713432798072877	0	0.223010921124402	0.00509897311155095	0.484174725314015	0.00559909013226997	0.0365149216369773	NA	2045	26459	2023	1564	876	425	125	0	22	18	9	6	2	0	26153	26612	27300	27751	28051	28176	306	310	319	322	326	328
G6_MIGRAINE	40_50	UKBB	COPD_CVDMETABOCOMORB	1.27959835247759	0.852012435081611	2.40238063269279	1.64027165081419	-11.8543862370527	NA	0.71245403388752	0.712083381700679	0.45549539698786	1.00439823705627	1114.9039814758	0	0.0724876178391099	0.231498941470711	1.33325568171906e-07	0.102450292676767	0.991516530841488	NA	583	24087	573	434	211	85	35	0	10	8	6	1	0	0	23825	23964	24187	24313	24363	24398	262	264	266	271	272	272
G6_MIGRAINE	40_50	UKBB	COPD_EXCL	0.399585608257867	0.267331664724192	0.333116197247817	0.425790479957168	-12.9909225377863	NA	0.713194357397268	0.583828964698119	0.712923661838859	1.00531118129659	1147.6902960347	0	0.575291265282705	0.647028739549774	0.640318399398998	0.671900608205325	0.990968787290593	NA	1315	21454	1307	1060	641	300	98	0	8	6	3	1	0	0	21183	21430	21849	22190	22392	22490	271	273	276	278	279	279
G6_MIGRAINE	40_50	UKBB	C_PSOR_ARTHR_COMORB	1.76424693140996	0.708569541416928	2.51580762371693	-11.655263822189	-11.5622451539466	NA	0.713279392479159	1.00403238212299	0.585148929356917	1077.10691788479	1685.53319412234	0	0.013382286867028	0.480359921343121	1.71236942855863e-05	0.991366341241584	0.99452679746749	NA	401	23025	395	285	134	56	15	0	6	4	3	0	0	0	22754	22864	23015	23093	23134	23149	271	273	274	277	277	277
G6_MIGRAINE	40_50	UKBB	D3_ANAEMIA	0.408785099595978	1.32696449970549	1.16250940806209	1.97524694894098	-11.8595330162867	NA	1.00567725542153	0.510215537142712	0.715119222443135	0.716598987266721	1072.52680143304	0	0.684391842070029	0.00930088210308983	0.10403132228827	0.00584381132541572	0.991177520736429	NA	553	18296	544	413	234	101	32	0	9	8	4	2	0	0	18102	18233	18412	18545	18614	18646	194	195	199	201	203	203
G6_MIGRAINE	40_50	UKBB	D3_ANAEMIANAS	0.93050429725689	1.17558282420645	1.71973778202706	1.85461064995112	-10.6913819424769	NA	1.0023199786142	0.710004009111275	0.710412924324765	1.00271752302375	802.029859595789	0	0.353225763692514	0.0977742587784118	0.0154881835058655	0.0643734784472825	0.989364191562122	NA	247	34318	241	176	98	42	14	0	6	5	3	1	0	0	33745	33810	33888	33944	33972	33986	573	574	576	578	579	579
G6_MIGRAINE	40_50	UKBB	D3_ANAEMIA_IRONDEF	-13.2734763068698	0.154655290069247	0.657961982364135	-13.2772793056359	-13.257083034479	NA	1040.06229391301	1.00203281465185	1.00220931772028	1576.1801819197	2293.0018453268	0	0.989817519208695	0.877340443683751	0.511495045106231	0.993278934094108	0.995387023796757	NA	322	33980	320	246	143	64	20	0	2	2	1	0	0	0	33409	33483	33586	33665	33709	33729	571	571	572	573	573	573
G6_MIGRAINE	40_50	UKBB	D3_ANAEMIA_IRONDEF_NAS	-13.2734763068698	0.154655290069247	0.657961982364135	-13.2772793056359	-13.257083034479	NA	1040.06229391301	1.00203281465185	1.00220931772028	1576.1801819197	2293.0018453268	0	0.989817519208695	0.877340443683751	0.511495045106231	0.993278934094108	0.995387023796757	NA	322	33980	320	246	143	64	20	0	2	2	1	0	0	0	33409	33483	33586	33665	33709	33729	571	571	572	573	573	573
G6_MIGRAINE	40_50	UKBB	D3_APLASTICANDOTHANAEMIA	0.759708765295764	1.37200933846354	1.5106397302074	1.63062849717496	-10.6517442133798	NA	1.00228428287666	0.580865928149884	0.710283270840893	1.00261008578827	650.781728678238	0	0.448464553916177	0.0181763032036461	0.0334356195015766	0.103868099357868	0.98694111647311	NA	297	34353	290	215	120	53	19	0	7	6	3	1	0	0	33777	33852	33947	34014	34048	34067	576	577	580	582	583	583
G6_MIGRAINE	40_50	UKBB	D3_BLOODOTHER	-11.2776837682653	1.60776444496805	2.04693314299273	3.453545547374	-11.1468610569734	NA	725.724260999356	1.00196584318166	1.00224456910512	1.00310800578818	2039.06615119363	0	0.987601451277026	0.10857965200317	0.041116929797466	0.000575628778202907	0.995638266058321	NA	106	34971	103	66	36	12	4	0	3	3	2	1	0	0	34361	34398	34428	34452	34460	34464	610	610	611	612	613	613
G6_MIGRAINE	40_50	UKBB	D3_BLOOD_IMMUN	0.0259705778165761	1.17539124961124	1.18533482492779	2.10785263586435	-11.7104416915143	NA	1.00248197701573	0.452192417029436	0.581559487269432	0.582352528662818	841.152709120845	0	0.979332091789096	0.00934095813502361	0.0415298877306569	0.000295118642803337	0.98889229184462	NA	677	32784	665	497	282	117	38	0	12	11	6	3	0	0	32257	32425	32640	32805	32884	32922	527	528	533	536	539	539
G6_MIGRAINE	40_50	UKBB	D3_NUTRIANAEMIA	-12.3148681914622	0.0907220156529113	0.611543538787407	1.4599707394262	-12.3362637581553	NA	622.966532371259	1.00201969726627	1.00220360156767	1.00270944711172	1445.96660137739	0	0.984228360961043	0.927858781332018	0.541730056023653	0.145385511140063	0.993192930613089	NA	348	34030	345	264	149	64	20	0	3	3	2	1	0	0	33457	33538	33653	33738	33782	33802	573	573	574	575	576	576
G6_MIGRAINE	40_50	UKBB	D3_OTHERANAEMIA	0.797434798956733	1.41260977230579	1.55122446743101	1.69701063409427	-10.7197017876234	NA	1.00230990662203	0.580904410241547	0.710368765497918	1.00268664058881	722.856572102556	0	0.426266285232268	0.015026397960357	0.0289851077648417	0.0905576161477167	0.988168093925259	NA	281	34333	274	206	116	50	17	0	7	6	3	1	0	0	33759	33827	33917	33983	34016	34033	574	575	578	580	581	581
G6_MIGRAINE	40_50	UKBB	DIABETES_FG	0.37884021653762	1.0300410638585	1.60194595967502	2.09875054129086	-11.5881193658704	NA	1.00208001182616	0.580559184948768	0.581007819825223	0.710555590956032	873.801915727644	0	0.705390583342128	0.0760263837041302	0.00583013824638572	0.00314014145282424	0.989418985754922	NA	525	33702	516	387	207	83	30	0	9	8	5	2	0	0	33133	33262	33442	33566	33619	33649	569	570	573	576	578	578
G6_MIGRAINE	40_50	UKBB	DM_COMORB	1.97639380782027	-12.9462863893043	2.95101743336329	-13.0806904883043	-12.7617779615703	NA	0.71038130624082	978.96063174956	0.504691222425784	2415.42464985123	3474.64536305399	0	0.00539985631533327	0.989448665641618	4.99994191046657e-09	0.995679091056886	0.997069513102167	NA	263	34395	257	192	85	31	12	0	6	4	4	0	0	0	33839	33904	34011	34065	34084	34096	556	558	558	562	562	562
G6_MIGRAINE	40_50	UKBB	DM_COMORB_EXMORE	1.99206090064738	-12.9553079016507	2.9710488871199	-13.0893860956153	-12.7767038575964	NA	0.71071979860929	993.914757104402	0.50516473432569	2458.05617711977	3503.04935186877	0	0.00506488218131274	0.989600167035134	4.06942021426497e-09	0.995751207879267	0.997089874814859	NA	263	31923	257	192	85	31	12	0	6	4	4	0	0	0	31426	31491	31598	31652	31671	31683	497	499	499	503	503	503
G6_MIGRAINE	40_50	UKBB	DM_IBD	3.66324373808235	4.33606627807751	4.59878690886795	4.7312144227204	-10.9561455775408	NA	1.04313973901161	0.645661574864082	0.765472849730593	1.04794257863553	3679.15881057118	0	0.000445170144459473	1.87171798187106e-11	1.88089248077222e-09	6.33870304945403e-06	0.997623987728649	NA	278	19883	271	195	97	39	16	0	7	6	3	1	0	0	19862	19938	20036	20094	20117	20133	21	22	25	27	28	28
G6_MIGRAINE	40_50	UKBB	DM_OTHER_WIDE	-12.2971269653451	0.43408805156595	0.929289681188576	1.93705981254227	-12.4165457629397	NA	729.911763408868	1.0019416789026	1.00230240093033	1.00257006744957	1796.37822938319	0	0.986558342927546	0.664835464212805	0.35384606393591	0.0533478800732057	0.994485074960243	NA	301	32984	298	227	130	49	16	0	3	3	2	1	0	0	32429	32500	32597	32678	32711	32727	555	555	556	557	558	558
G6_MIGRAINE	40_50	UKBB	E4_DIABETES	1.11817448803726	1.78435241744578	2.03703081415251	2.18067599224241	-10.5505106069079	NA	1.00216269157606	0.580705509960248	0.710000948054794	1.00236293227588	727.115766991687	0	0.264524263317912	0.00212108867419525	0.00411701954114919	0.0295900220981481	0.988423034516654	NA	284	34544	277	203	101	41	16	0	7	6	3	1	0	0	33957	34031	34133	34193	34218	34234	587	588	591	593	594	594
G6_MIGRAINE	40_50	UKBB	E4_DM2	1.18682096307333	1.87043471620164	2.12814599609083	2.25162383691363	-10.5318421606079	NA	1.00214813172938	0.580711142625381	0.710059581165682	1.00243406112637	752.666938114944	0	0.236303438154105	0.00127771686389565	0.00272528015700094	0.0246939819292423	0.988835805558651	NA	267	34510	260	189	95	39	15	0	7	6	3	1	0	0	33924	33995	34089	34145	34169	34184	586	587	590	592	593	593
G6_MIGRAINE	40_50	UKBB	E4_DM2NOCOMP	1.27758910350195	0.842916869050131	2.23620370919464	2.47047878785355	-10.5721076992031	NA	1.00211621167379	1.00193276548884	0.710060031115463	1.00233785770281	870.437732651096	0	0.202347767025058	0.400185014725807	0.0016365289868105	0.0137121646342499	0.990309342298029	NA	235	34519	230	170	83	29	12	0	5	4	3	1	0	0	33930	33990	34077	34131	34148	34160	589	590	591	593	594	594
G6_MIGRAINE	40_50	UKBB	E4_DM2_STRICT	1.35580707919568	0.919211079863491	2.28172935285647	2.52655280015667	-9.64210998396615	NA	1.00212739890327	1.00194961214462	0.710092048782299	1.00235010167761	560.257861737891	0	0.176078358535638	0.358921306831738	0.00131225216853325	0.0117145268744041	0.986268981741081	NA	221	34671	216	161	79	28	11	0	5	4	3	1	0	0	34082	34137	34219	34270	34287	34298	589	590	591	593	594	594
G6_MIGRAINE	40_50	UKBB	E4_ENDONUTRMET	1.23115646802626	1.71241115811868	1.1480752243447	0.58913601624113	-11.5675407151222	NA	0.452674037520268	0.285317208957143	0.505066452686818	1.00303918187775	644.028618096338	0	0.00653329235203114	1.95165857860113e-09	0.0230191201464334	0.556968029169389	0.985669789111041	NA	1173	31550	1150	886	460	202	60	0	23	18	5	1	0	0	31097	31361	31787	32045	32187	32247	453	458	471	475	476	476
G6_MIGRAINE	40_50	UKBB	E4_HYPERCHOL	2.67403416072332	0.924091698694377	1.56587310743449	-10.5298299288235	-10.4849191230516	NA	0.504818487941761	1.00224202824354	1.00246526034223	683.697830028814	1096.21621099126	0	1.17707126044524e-07	0.356515799606878	0.118282731847931	0.987712032672343	0.99236863361977	NA	259	33549	253	185	96	39	9	0	6	2	1	0	0	0	33024	33092	33181	33238	33268	33277	525	529	530	531	531	531
G6_MIGRAINE	40_50	UKBB	E4_HYTHYNAS	-12.6702216608495	1.55313621013068	1.04222724975067	-12.6870727621984	-12.5052676916488	NA	887.381445215818	0.580908063473001	1.00231176220649	1514.60252842286	1854.99290789541	0	0.988608021032132	0.00750340380463753	0.298421943763283	0.993316595667358	0.994621173805016	NA	229	34258	225	173	93	39	15	0	4	4	1	0	0	0	33681	33733	33813	33867	33891	33906	577	577	580	581	581	581
G6_MIGRAINE	40_50	UKBB	E4_HYTHY_AI_STRICT	-12.8162785829477	1.62482930858077	1.11802725641538	-12.8003129206636	-12.7014236439931	NA	996.589540865679	0.581426858852094	1.00261895911121	1670.92474250073	2109.88416236575	0	0.989739377616932	0.00519712069219524	0.264804641932656	0.99388777250073	0.995196793835438	NA	222	31857	218	170	91	38	15	0	4	4	1	0	0	0	31355	31403	31482	31535	31558	31573	502	502	505	506	506	506
G6_MIGRAINE	40_50	UKBB	E4_LIPOPROT	1.91354364988887	0.865203721766653	1.50463397432402	-10.8895501525586	-10.8921756158015	NA	0.710525123999244	1.0022345323761	1.00246703428507	783.216349979034	1339.87143637203	0	0.00707825348000389	0.387986447473005	0.133373376586994	0.988906865880043	0.993513853044699	NA	276	33695	272	197	103	42	9	0	4	2	1	0	0	0	33162	33237	33331	33392	33425	33434	533	535	536	537	537	537
G6_MIGRAINE	40_50	UKBB	E4_METABOLIA	1.30387232770045	1.5919606930152	0.805971157295051	-11.9842558617727	-12.1095639890363	NA	0.710102992229004	0.503898410604562	1.00214838100994	971.457319369844	1519.09972367011	0	0.0663319941387104	0.00158154588429556	0.421256455438056	0.990157251374183	0.993639698786315	NA	450	34382	443	318	166	68	18	0	7	5	1	0	0	0	33819	33944	34096	34194	34244	34262	563	565	569	570	570	570
G6_MIGRAINE	40_50	UKBB	E4_NUTRIDEF	1.57716712170224	1.52393648439384	-12.4140578732612	1.35179415492858	-12.3729777890646	NA	0.504291137532282	0.412970646503104	609.152713746384	1.00254901850263	1416.15507471876	0	0.00176303876485223	0.0002240944376556	0.98374085952135	0.177543533294214	0.993028953871892	NA	599	34060	588	449	226	88	25	0	11	7	1	1	0	0	33512	33651	33874	34012	34075	34100	548	552	558	558	559	559
G6_MIGRAINE	40_50	UKBB	E4_OBESITY	1.44476019926508	1.68102046526766	-13.4928453109733	-13.4680280426283	-13.4424776164538	NA	0.580990431786983	0.412880273898019	1117.7265506684	1760.79990591341	2472.43217345223	0	0.0128927030928461	4.67218417446104e-05	0.990368421077292	0.993897190235009	0.995661966939818	NA	510	34183	501	384	196	80	24	0	9	6	0	0	0	0	33620	33737	33925	34041	34097	34121	563	566	572	572	572	572
G6_MIGRAINE	40_50	UKBB	E4_OBESITYNAS	0.708851127008535	1.90328152454879	-12.6375849334581	-12.5789398301694	-12.6948105523959	NA	1.00210669760219	0.451495561405652	883.80460425979	1384.3351820039	2145.62232436755	0	0.479342209165287	2.49220535442012e-05	0.988591380658125	0.992750018998495	0.995279255752065	NA	336	34146	330	241	127	51	14	0	6	5	0	0	0	0	33581	33670	33784	33860	33897	33911	565	566	571	571	571	571
G6_MIGRAINE	40_50	UKBB	E4_OBESITY_HYPER	1.44264989017988	1.67696155130602	-13.4875601270048	-13.4628387529604	-13.438967836736	NA	0.580994139914066	0.412883422855383	1114.81291508081	1756.30386144877	2468.23250863621	0	0.0130255003143541	4.87404456844583e-05	0.990347031941632	0.993883925084818	0.995655720466984	NA	511	34184	502	385	196	80	24	0	9	6	0	0	0	0	33621	33738	33927	34043	34099	34123	563	566	572	572	572	572
G6_MIGRAINE	40_50	UKBB	E4_PCOS_CONCORTIUM	1.75077232150602	0.180182668256818	1.7658734205498	1.38464252116655	-11.5099574478261	NA	0.581870890321893	1.00239376902666	0.582090829032612	1.00327225873765	1053.12087167715	0	0.00262223582349633	0.857346967801826	0.00241595885290026	0.167547733013799	0.991279790610155	NA	258	18174	250	194	116	54	14	0	8	5	4	1	0	0	17740	17796	17874	17936	17976	17990	434	437	438	441	442	442
G6_MIGRAINE	40_50	UKBB	E4_PCOS_CONSORTIUM_EXCLUSIONS	0.908209066237102	0.465923677563667	1.01235510048574	-11.9055988240054	1.99403803030824	NA	0.710541510140714	0.710278846293734	0.710618352057168	737.42044286899	1.00323250125217	0	0.201181442357616	0.511841558351827	0.154269524146561	0.987118772041187	0.046854499845186	NA	436	33913	429	328	183	69	23	0	7	5	3	1	1	0	33346	33447	33592	33706	33752	33775	567	569	571	573	573	574
G6_MIGRAINE	40_50	UKBB	E4_THYROID	-12.8026095985093	1.65231087538256	0.810725541082985	-12.8066417342105	-12.7265092215043	NA	869.865214871782	0.504074314961695	1.00234506312416	1382.21374405573	1937.76953476732	0	0.988257220103851	0.00104578264868854	0.418613635639374	0.992607456290779	0.994759845254666	NA	275	34367	270	213	120	53	17	0	5	5	1	0	0	0	33786	33843	33936	34003	34039	34056	581	581	585	586	586	586
G6_MIGRAINE	40_50	UKBB	E4_THYROID_CTRL_EXCLUSION	0.781878748062905	1.41460733721447	1.31409838703651	1.71252301277684	1.81123237468279	NA	0.710407044163365	0.413349638177139	0.58132772862827	0.711136493594256	1.00310186215837	0	0.271067871004644	0.000620932797087538	0.0237894839288911	0.0160336124709675	0.0709759104063331	NA	600	32324	586	458	249	114	33	0	14	12	6	3	1	0	31796	31924	32133	32268	32349	32382	528	530	536	539	541	542
G6_MIGRAINE	40_50	UKBB	F5_ADO	0.505501420142537	0.725774357902829	1.30633192015765	1.37764367620398	2.11294181698657	NA	1.00246151317725	0.710306488224	0.710519608042209	1.00311991390679	1.00368644481269	0	0.614078557814103	0.306886773931898	0.065980138523353	0.169640795654212	0.035275539604878	NA	446	31911	439	344	193	95	29	0	7	6	4	2	1	0	31437	31532	31683	31781	31847	31876	474	475	477	479	480	481
G6_MIGRAINE	40_50	UKBB	F5_ALCOHOL	-12.8196382447203	-12.7940985001482	-12.8235931957831	-12.697137127757	-12.9594020738917	NA	1347.67870588191	1074.14718049905	1422.59458447953	2170.24521584634	2890.23827111738	0	0.992410329604881	0.990496672635532	0.992807783347021	0.995331959811648	0.996422415311717	NA	181	33235	181	138	77	34	12	0	0	0	0	0	0	0	32678	32721	32782	32825	32847	32859	557	557	557	557	557	557
G6_MIGRAINE	40_50	UKBB	F5_ALLANXIOUS	-12.6428092596304	1.2339494398924	1.18777653495105	2.07097037419929	-12.7123253917801	NA	869.132385668434	0.709952002700136	1.00222242247891	1.00277366327741	2802.20483467014	0	0.988394004482206	0.0821976954305091	0.235961051557232	0.0389001000463398	0.99638037403767	NA	267	34517	263	183	92	38	8	0	4	4	2	1	0	0	33949	34029	34120	34174	34204	34212	568	568	570	571	572	572
G6_MIGRAINE	40_50	UKBB	F5_ANXIETY	-12.3282062387415	1.5545023615271	1.4862211150292	-12.3056591322852	-12.4344568508009	NA	853.172548317942	0.709922432451672	1.00226780548026	1599.97033756145	2727.61519136273	0	0.988471097500476	0.0285475129031553	0.138112067670656	0.993863387088143	0.996362673587243	NA	200	34413	197	134	67	26	6	0	3	3	1	0	0	0	33849	33912	33979	34020	34040	34046	564	564	566	567	567	567
G6_MIGRAINE	40_50	UKBB	F5_DEPRESSIO	0.527974786912398	0.73048289789739	1.31474975322248	1.36201253030978	2.10784177361336	NA	1.00248146057863	0.710323299164157	0.710523322025798	1.00314758954301	1.00366321323904	0	0.598424243685761	0.30377069991556	0.0642564464169982	0.174546540627908	0.0357157816268716	NA	441	31860	434	344	193	96	29	0	7	6	4	2	1	0	31388	31478	31629	31726	31793	31822	472	473	475	477	478	479
G6_MIGRAINE	40_50	UKBB	F5_MOOD	0.463995828780564	0.689443673287551	1.25498584834769	1.30430285985111	2.05185305415975	NA	1.00246186169727	0.710285871865671	0.710493066064121	1.0030760409803	1.00363926143011	0	0.643467343873312	0.331719307882493	0.0773356327201159	0.193497114798486	0.0409127738729952	NA	460	31872	453	355	202	101	31	0	7	6	4	2	1	0	31399	31497	31650	31751	31821	31852	473	474	476	478	479	480
G6_MIGRAINE	40_50	UKBB	F5_NEUROTIC	-12.2559699330517	1.04059313198096	0.92150711055311	1.75898242473066	-12.3164855079217	NA	649.880752794948	0.7098350646508	1.00215833105588	1.00265235873712	1840.60404863422	0	0.984953748010117	0.142657909922353	0.357822354669056	0.0793740956097842	0.994660959101982	NA	324	34594	320	225	121	53	14	0	4	4	2	1	0	0	34023	34118	34222	34290	34329	34343	571	571	573	574	575	575
G6_MIGRAINE	40_50	UKBB	F5_PSYCH	0.815495386888024	0.643986642006491	0.931281070828372	1.75767677771345	1.39587940333061	NA	0.58180384152097	0.504731699914079	0.581918987418112	0.58285255800992	1.00369235458004	0	0.161014636590282	0.201991245066656	0.109518286143814	0.00256432751732657	0.164302984287659	NA	1103	30592	1089	832	453	204	62	0	14	11	7	4	1	0	30169	30426	30805	31054	31196	31258	423	426	430	433	436	437
G6_MIGRAINE	40_50	UKBB	F5_PSYCH_INCLAVO	0.815495386888024	0.643986642006491	0.931281070828372	1.75767677771345	1.39587940333061	NA	0.58180384152097	0.504731699914079	0.581918987418112	0.58285255800992	1.00369235458004	0	0.161014636590282	0.201991245066656	0.109518286143814	0.00256432751732657	0.164302984287659	NA	1103	30592	1089	832	453	204	62	0	14	11	7	4	1	0	30169	30426	30805	31054	31196	31258	423	426	430	433	436	437
G6_MIGRAINE	40_50	UKBB	F5_SUBSNOALCO	0.380115348149792	0.621067840889505	1.33335785504069	-12.0076983663847	-12.0642050751543	NA	1.00208143166595	0.709841156997353	0.710307091483952	849.522141606393	1772.26935513383	0	0.704445937622201	0.381606998546092	0.0604965932827308	0.988722556297156	0.994568676256825	NA	528	34122	523	394	191	76	12	0	5	4	2	0	0	0	33540	33669	33872	33987	34051	34063	582	583	585	587	587	587
G6_MIGRAINE	40_50	UKBB	F5_SUBSTANCE	0.193993566856216	0.448522705192536	0.39681346996832	-11.8927153158096	-12.0513763774961	NA	1.00205970647336	0.709807608608553	1.00219262180359	726.490736909486	1295.91864844128	0	0.846493155788996	0.527456571303614	0.692145373012674	0.986939145042092	0.992580191227468	NA	648	34297	644	485	248	102	22	0	4	3	1	0	0	0	33712	33871	34108	34254	34334	34356	585	586	588	589	589	589
G6_MIGRAINE	40_50	UKBB	F5_TOBAC	0.382385364495646	0.633830861882524	1.34296638767816	-12.0263116932512	-12.0653902896229	NA	1.00207470016371	0.709847135322119	0.710330426408178	874.019583407839	1773.61459843247	0	0.702762778666622	0.371904423624652	0.0586748107503352	0.989021635415747	0.994572262547048	NA	523	34134	518	389	189	72	12	0	5	4	2	0	0	0	33552	33681	33881	33998	34058	34070	582	583	585	587	587	587
G6_MIGRAINE	40_50	UKBB	FALLS	-12.1482353371863	1.59369811482614	1.02003286866624	-12.1692045750865	-12.2871860177224	NA	704.514267180421	0.580615950312663	1.0020581967119	1157.20951442438	1655.76635788957	0	0.986242423256118	0.00605403330907068	0.308707538968363	0.991609607965074	0.994079076439217	NA	277	34444	273	214	120	48	15	0	4	4	1	0	0	0	33854	33913	34007	34079	34112	34127	590	590	593	594	594	594
G6_MIGRAINE	40_50	UKBB	FG_CVD	1.58766991786883	1.56554836134141	1.38306503004613	0.90223928992281	-12.1543788726286	NA	0.414775892305296	0.34095970067004	0.505716092207666	1.00322255402427	984.440305276419	0	0.000129305450081484	4.398743975147e-06	0.00624059433985003	0.368470994028119	0.990149179365542	NA	1062	28590	1042	791	410	162	58	0	20	14	5	1	0	0	28176	28427	28808	29056	29160	29218	414	420	429	433	434	434
G6_MIGRAINE	40_50	UKBB	FG_DISVEINLYMPH	1.26709716937105	2.20040008534271	-12.781971998801	-12.7504393878432	-12.6157842046681	NA	1.00351033860159	0.506509051780136	1177.73816261942	1857.1339536501	2672.55411379075	0	0.206709673447187	1.39754633760203e-05	0.991340742592809	0.994522043610546	0.996233602154534	NA	250	25728	245	194	105	42	13	0	5	4	0	0	0	0	25393	25444	25533	25596	25625	25638	335	336	340	340	340	340
G6_MIGRAINE	40_50	UKBB	FG_HYPERTENSION	1.54412652677053	1.4335309034081	0.785660237215599	1.67199619637979	-10.9186364780074	NA	0.582685024830475	0.505597895633725	1.00307072132212	1.00348619140781	787.182402672924	0	0.00804871870957493	0.00457800661408168	0.433477336452975	0.0956760653856331	0.988933273784102	NA	597	27460	588	431	209	82	29	0	9	6	2	1	0	0	27073	27230	27452	27579	27632	27661	387	390	394	395	396	396
G6_MIGRAINE	40_50	UKBB	FG_OTHHEART	1.50138010948425	1.0906926130443	1.69520768727285	-10.9992274177418	-11.0212025424809	NA	1.00325520430573	1.00321167073066	1.00372984115537	968.017809756151	1258.16481434203	0	0.134521150791271	0.276948041216216	0.091236999168625	0.990934128684197	0.993010824344708	NA	236	26290	233	163	86	31	12	0	3	2	1	0	0	0	25931	26001	26078	26133	26152	26164	359	360	361	362	362	362
G6_MIGRAINE	40_50	UKBB	FIBRO_COMORB	0.410319894865797	0.985222678143904	1.51860844457214	1.24719575161757	-12.2812152004044	NA	1.00444405062516	0.58434162954668	0.58492027386387	1.00531733334549	1190.73856085569	0	0.682903341964128	0.0917883203242503	0.00942431563498289	0.214753894653856	0.991770806296927	NA	650	22253	642	519	303	142	46	0	8	7	4	1	0	0	22004	22127	22343	22504	22600	22646	249	250	253	256	257	257
G6_MIGRAINE	40_50	UKBB	G6_CARPTU	-13.2144351134782	-13.1980613019807	-13.2565437283011	-13.2687839873648	-13.1475923360614	NA	1559.9447215415	1189.9194404292	1628.4840696695	2254.16088247096	3455.5344499327	0	0.993241127385982	0.99115039802197	0.993504956572933	0.995303397894697	0.996964221952223	NA	147	33098	147	117	63	32	9	0	0	0	0	0	0	0	32565	32595	32649	32680	32703	32712	533	533	533	533	533	533
G6_MIGRAINE	40_50	UKBB	G6_NERPLEX	0.231510587666169	1.13703082893983	0.371817011403686	-12.1226308932387	-12.0520540860112	NA	1.00211900521037	0.503807465034699	1.00227139686266	784.085310800616	1268.14709072017	0	0.817298446570516	0.0240158423936892	0.710656613094221	0.987664512319173	0.99241728092996	NA	551	33733	545	414	222	92	24	0	6	5	1	0	0	0	33166	33297	33489	33619	33687	33711	567	568	572	573	573	573
G6_MIGRAINE	40_50	UKBB	G6_ROOTPLEXOTHUNS	-11.4862977998697	1.94375522098364	2.00443035068648	-11.4563049344563	-11.4905651155471	NA	728.130600362195	0.710045069760553	1.00255477961742	1272.36794022982	2415.51505835884	0	0.987413851891529	0.00619063063013925	0.0455734688304413	0.992816004683095	0.996204490677259	NA	142	33090	139	103	50	21	4	0	3	3	1	0	0	0	32552	32588	32641	32670	32687	32691	538	538	540	541	541	541
G6_MIGRAINE	40_50	UKBB	GOUT	2.14965867584977	-12.6514518407536	-12.6921042098704	-12.6218714689944	-12.6038401140975	NA	1.00325189156528	1253.19498981848	1704.83421557401	2538.87222329611	3705.62357551488	0	0.0321379283830309	0.991945206678734	0.99405998521417	0.996033374662376	0.997286181437726	NA	139	33640	138	114	59	28	8	0	1	0	0	0	0	0	33088	33112	33167	33198	33218	33226	552	553	553	553	553	553
G6_MIGRAINE	40_50	UKBB	GOUT_COMORB	1.50097852894854	1.77368700397446	1.78507693569921	1.57222516367243	-11.3180384827042	NA	0.584161379681107	0.416936244981886	0.58405708620265	1.00442648745369	887.147190238164	0	0.0101857537450888	2.09894812131196e-05	0.00224057153401163	0.117513427147968	0.989821031616432	NA	708	23445	695	509	256	102	37	0	13	10	4	1	0	0	23171	23357	23610	23764	23829	23866	274	277	283	286	287	287
G6_MIGRAINE	40_50	UKBB	H7_CHOROIDRETINA	-12.9068889564525	-12.8846574573232	-12.7929412866037	-12.7916754704141	-12.8051214393488	NA	1548.71535104673	1293.71120171072	1766.29280865942	3018.12510189699	4027.74211500681	0	0.993350561023831	0.992053636630163	0.994221116087093	0.996618347661499	0.997463345171429	NA	130	34818	130	93	47	16	6	0	0	0	0	0	0	0	34206	34243	34289	34320	34330	34336	612	612	612	612	612	612
G6_MIGRAINE	40_50	UKBB	H7_CONJUNCTIVA	-13.6173573287478	-13.6149903452536	0.942210873933846	2.18470733576456	-13.5812037769309	NA	1556.04636454498	1177.85511825854	1.00224492166732	0.711414008432145	2441.6922613781	0	0.993017598486773	0.990777347301378	0.347166052322811	0.00213388436398617	0.995562021837538	NA	246	33883	243	204	134	79	30	0	3	3	3	2	0	0	33312	33351	33421	33476	33525	33555	571	571	571	572	574	574
G6_MIGRAINE	40_50	UKBB	H7_CONJUNCTIVITIS	-12.177261360186	0.773842079320761	1.13822759090574	1.77732722500086	-12.1250342963908	NA	876.330529516987	1.00212805938181	1.00220429125606	1.00311601327814	1339.04344443866	0	0.988913160237226	0.439996695458842	0.256072040945719	0.0764267242051825	0.992775256470623	NA	187	33803	184	159	109	61	24	0	3	3	2	1	0	0	33235	33260	33310	33358	33395	33419	568	568	569	570	571	571
G6_MIGRAINE	40_50	UKBB	H7_CONJUNCTIVITISACUNONATOPIC	-12.177261360186	0.773842079320761	1.13822759090574	1.77732722500086	-12.1250342963908	NA	876.330529516987	1.00212805938181	1.00220429125606	1.00311601327814	1339.04344443866	0	0.988913160237226	0.439996695458842	0.256072040945719	0.0764267242051825	0.992775256470623	NA	187	33803	184	159	109	61	24	0	3	3	2	1	0	0	33235	33260	33310	33358	33395	33419	568	568	569	570	571	571
G6_MIGRAINE	40_50	UKBB	H7_EYELIDDIS	1.96000471751466	1.5963069205442	-11.4589641522662	-11.5139926896207	-11.5852330589904	NA	1.00214889877037	1.00190473187299	853.125382177467	1222.16097524731	1702.98737430709	0	0.0504884953115163	0.11109914837268	0.989283338811783	0.992483231512767	0.994572122240868	NA	101	33934	99	72	48	24	8	0	2	1	0	0	0	0	33355	33382	33406	33430	33446	33454	579	580	581	581	581	581
G6_MIGRAINE	40_50	UKBB	H7_EYE_ADNEXA	1.34257223535694	0.572538702594707	1.93157965863099	1.34087105852322	-11.5109661583098	NA	0.504916914303568	0.581262049750038	0.3844588676972	0.711543042159925	630.853529125114	0	0.00783738106063321	0.324627803098668	5.05662675859341e-07	0.0595034154226046	0.985442084200357	NA	855	31528	839	663	393	197	64	0	16	12	9	2	0	0	31049	31225	31495	31691	31824	31888	479	483	486	493	495	495
G6_MIGRAINE	40_50	UKBB	H7_LACRIMALSYSTEM	-12.2687577923944	2.07324508530427	2.99008324674204	-12.2279205212913	-12.0644536080841	NA	1173.23672114936	0.709957429228929	0.581392273696083	1636.88080273148	2516.59198368717	0	0.991656522644402	0.00349763490481361	2.70428262520492e-07	0.994039652590299	0.996174984081714	NA	110	33927	105	82	48	25	7	0	5	5	3	0	0	0	33354	33377	33411	33434	33452	33459	573	573	575	578	578	578
G6_MIGRAINE	40_50	UKBB	H7_LIDLACRIMALORBIT	0.884525248815749	1.10162281480496	2.29688595267398	2.23078238162531	-10.6591716539665	NA	1.00215518936233	0.709766144832975	0.504118385148583	0.710567488049078	563.554932989803	0	0.377439981770191	0.120640057018304	5.20766430992248e-06	0.00169272386118801	0.984909578585629	NA	309	34172	300	236	142	74	31	0	9	8	6	2	0	0	33592	33656	33750	33818	33861	33892	580	581	583	587	589	589
G6_MIGRAINE	40_50	UKBB	H7_VISUALDISTBLIND	2.83689307461809	1.99826682390363	2.77982195665815	-11.2962735618189	-11.4607568886271	NA	0.58110779005066	0.709997465456807	0.581035960233275	931.845582118255	1567.21460608806	0	1.05084171572523e-06	0.00488576825963118	1.71625986377277e-06	0.990327902289336	0.99416526655697	NA	125	34889	117	91	58	29	8	0	8	5	3	0	0	0	34305	34331	34364	34393	34414	34422	584	587	589	592	592	592
G6_MIGRAINE	40_50	UKBB	H8_EAR_MASTOID	0.054169385685349	1.16862971547439	1.19919291318237	0.830706629145311	-11.9578451518048	NA	1.00231959734566	0.45184879447863	0.581318677648236	1.00293408008772	818.795597747543	0	0.956900088349644	0.00970042433596271	0.0391236646606118	0.407513985064351	0.98834795776813	NA	786	32198	776	614	358	176	61	0	10	9	4	1	0	0	31675	31837	32093	32275	32390	32451	523	524	529	532	533	533
G6_MIGRAINE	40_50	UKBB	H8_EXTERNAL	-12.9538868737319	1.31629227340659	1.19633019553006	1.23099910140482	-12.9873284652657	NA	819.006405649421	0.503872827340362	0.710190362820414	1.00273862025206	1586.0726179283	0	0.987380714795279	0.00899220943160782	0.0920811290679069	0.219583239635838	0.993466709560298	NA	530	33483	523	422	237	115	41	0	7	7	3	1	0	0	32912	33013	33198	33320	33394	33435	571	571	575	577	578	578
G6_MIGRAINE	40_50	UKBB	H8_EXTOTITIS	-12.5087988822369	2.02212137019568	-12.4507330332897	1.7979310193284	-12.4879614939949	NA	897.742993405258	0.50387157880443	919.921848093217	1.00276289180569	1751.62259384482	0	0.988882949086996	5.99092055931551e-05	0.989201317060405	0.0729765670722989	0.994311635794232	NA	260	33283	255	203	119	63	20	0	5	5	1	1	0	0	32713	32765	32849	32905	32948	32968	570	570	574	574	575	575
G6_MIGRAINE	40_50	UKBB	H8_INNER	1.6467444200984	1.22063099613051	2.41952792586836	-10.8613198061978	-10.6867659535617	NA	1.00217936173189	1.00193792922156	0.710038700849891	883.656199504165	1018.35896927931	0	0.100349135850521	0.223121357994854	0.00065536872880919	0.990193175597623	0.991627069319468	NA	131	34852	127	98	55	22	10	0	4	3	2	0	0	0	34254	34283	34326	34359	34371	34381	598	599	600	602	602	602
G6_MIGRAINE	40_50	UKBB	H8_MIDDLEMASTOID	-12.1031487682168	1.31884153451369	1.19974537523774	-11.9547277652311	-11.9003788597665	NA	752.279847371636	0.709816798634753	1.00206921462748	1041.84397085002	1618.73180598706	0	0.987163687843552	0.0631686296584775	0.23120212423384	0.990844806259437	0.994134270423973	NA	227	34147	224	180	108	54	15	0	3	3	1	0	0	0	33563	33607	33679	33733	33772	33787	584	584	586	587	587	587
G6_MIGRAINE	40_50	UKBB	HDINJ	-12.5157969634882	1.27695687402071	-12.477751093383	2.57718160655527	-12.2934811570755	NA	1213.94890990678	1.00175222727829	1285.91661588835	1.00247427116697	2336.45764840312	0	0.9917739666224	0.202407207746144	0.992257936014378	0.010145784041658	0.995801878299653	NA	139	34754	137	104	59	30	12	0	2	2	1	1	0	0	34151	34184	34229	34258	34276	34288	603	603	604	604	605	605
G6_MIGRAINE	40_50	UKBB	HYPOTHYROIDISM	-14.0030785161418	1.87922026760993	1.33789246117261	-13.9924685970828	-13.8614063644145	NA	2022.19307191801	0.587327892703168	1.00639686370572	3388.74324948952	4435.47966711019	0	0.994474933667211	0.00137613606589458	0.183719815454094	0.996705462138976	0.997506519033589	NA	230	17943	226	174	94	39	15	0	4	4	1	0	0	0	17765	17817	17897	17952	17976	17991	178	178	181	182	182	182
G6_MIGRAINE	40_50	UKBB	HYPOT_THYRO_INCL	-12.6383030160314	1.54503316989959	1.03172219105446	-12.6528730861021	-12.4738634483297	NA	867.813225699885	0.580823204785433	1.00226959990756	1491.29805178524	1827.93742016008	0	0.988380506184148	0.00781232995831451	0.30329837364073	0.993230453864529	0.994555269942514	NA	230	34804	226	174	94	39	15	0	4	4	1	0	0	0	34206	34258	34338	34393	34417	34432	598	598	601	602	602	602
G6_MIGRAINE	40_50	UKBB	I9_CORATHER	-11.78036206833	-11.7829537707243	3.05547634413233	-12.0084938885906	-11.5050911328615	NA	925.08178061797	741.132639589539	0.710814348583336	1893.75048915644	3428.62200781642	0	0.989839692904228	0.98731530585951	1.71913310062701e-05	0.994940554356803	0.997322621934632	NA	166	34582	164	120	44	18	5	0	2	2	2	0	0	0	34004	34048	34124	34150	34163	34168	578	578	578	580	580	580
G6_MIGRAINE	40_50	UKBB	I9_CVD	1.25408146607603	1.22110586066313	1.22841182094173	1.12875213523615	-12.0480418975289	NA	0.415310186252793	0.34149359998804	0.454030412559169	0.712043236896552	730.402461967846	0	0.00253086936953443	0.000349185700230629	0.00681869330022782	0.112914139399931	0.986839432765815	NA	1530	27144	1508	1160	623	266	90	0	22	16	7	2	0	0	26768	27116	27653	28010	28186	28276	376	382	391	396	398	398
G6_MIGRAINE	40_50	UKBB	I9_DISVEINLYMPH	0.909440538759322	1.81660428485286	-12.5391093130502	-12.5106857305572	-12.4889208240447	NA	1.00215881890819	0.503865807258132	876.834516745843	1357.30351854759	1977.58721030701	0	0.364152254300787	0.000311752291591919	0.988590297773288	0.992645755713003	0.994961207870208	NA	302	33744	297	230	124	51	16	0	5	4	0	0	0	0	33166	33233	33339	33412	33447	33463	578	579	583	583	583	583
G6_MIGRAINE	40_50	UKBB	I9_DOAAC	-12.2264176034999	-12.2782150603369	1.66120718951867	-12.3018044246683	-12.5906837319009	NA	973.270259213596	801.691869603991	1.00227136455889	1802.85261016998	3465.22233761412	0	0.989977076587527	0.98778057301976	0.0974300382074041	0.994555659404865	0.997100939253898	NA	144	34755	143	104	55	21	4	0	1	1	1	0	0	0	34155	34194	34243	34277	34294	34298	600	600	600	601	601	601
G6_MIGRAINE	40_50	UKBB	I9_HYPERTENSION	1.43698481972499	1.33132704437739	0.691325956688332	1.57775923297974	-10.8443884527896	NA	0.581635144126754	0.504504470041351	1.00247900649022	1.00285493481346	727.113474379643	0	0.0134888524358172	0.00831802785210197	0.490435455531737	0.115656855201682	0.988100551483286	NA	597	30653	588	431	209	82	29	0	9	6	2	1	0	0	30166	30323	30545	30672	30725	30754	487	490	494	495	496	496
G6_MIGRAINE	40_50	UKBB	I9_HYPTENS	1.44367323642422	1.33682216810068	0.691292985717166	1.57769774015067	-10.8455050272139	NA	0.581640679814791	0.504498385060282	1.00247889036901	1.00285470944413	727.495167329822	0	0.0130621389327336	0.0080538323354054	0.490456093954788	0.115670966253458	0.988105569799249	NA	594	30654	585	429	209	82	29	0	9	6	2	1	0	0	30167	30323	30543	30670	30723	30752	487	490	494	495	496	496
G6_MIGRAINE	40_50	UKBB	I9_HYPTENSESS	1.44694828553756	1.33643645805598	0.698595716639136	1.57771752404901	-10.8457925125405	NA	0.581655634354698	0.504503483478007	1.00247274357149	1.00285489795918	727.624686827315	0	0.0128594784339697	0.00807271449623554	0.485882570628123	0.115666468324097	0.988107371678607	NA	593	30652	584	429	208	82	29	0	9	6	2	1	0	0	30165	30320	30541	30667	30720	30749	487	490	494	495	496	496
G6_MIGRAINE	40_50	UKBB	I9_IHD	-12.5264507310334	-12.5240470442331	2.78180560837846	-12.7402455557047	-12.4019055151154	NA	1213.03194856376	953.655199670878	0.710537478029238	2513.12276083379	3783.75929721662	0	0.991760741322875	0.989521939848475	9.03771161129536e-05	0.99595515115788	0.997384804254154	NA	182	34703	180	137	52	20	7	0	2	2	2	0	0	0	34119	34162	34247	34279	34292	34299	584	584	584	586	586	586
G6_MIGRAINE	40_50	UKBB	I9_ISCHHEART	-12.4965524818423	-12.4985501447819	2.74431001590809	-12.7079498460513	-12.3703964856677	NA	1184.58411262677	935.975363013997	0.710520403474851	2472.83095387	3724.47056413061	0	0.991583019519936	0.989345762482908	0.000112281112050044	0.995899666195954	0.997349923955697	NA	184	34700	182	138	53	20	7	0	2	2	2	0	0	0	34116	34160	34245	34278	34291	34298	584	584	584	586	586	586
G6_MIGRAINE	40_50	UKBB	I9_K_CARDIAC	1.06817951709507	1.17729755713046	1.37497246788387	1.16292173029906	-11.8517748453857	NA	0.581573191401626	0.452435577156982	0.581879459207603	1.00294593442699	978.833171961685	0	0.0662531701122884	0.00926459084049689	0.0181284004804727	0.246250032210073	0.990339398597368	NA	871	29750	859	640	316	125	44	0	12	9	4	1	0	0	29291	29510	29834	30025	30106	30150	459	462	467	470	471	471
G6_MIGRAINE	40_50	UKBB	I9_OTHHEART	0.984964190112924	0.570275611976077	1.25576571292373	-10.9256453982216	-11.0425602954803	NA	1.00202620957823	1.00192393692521	1.00226484918422	724.119719035426	993.658282267011	0	0.325620982380449	0.569233622414484	0.210231903533168	0.987961834479927	0.991133262632247	NA	303	34508	300	210	103	39	14	0	3	2	1	0	0	0	33917	34007	34114	34178	34203	34217	591	592	593	594	594	594
G6_MIGRAINE	40_50	UKBB	I9_VARICVE	1.51598897258275	1.70699977943118	-12.3591640949838	-12.3598556536466	-12.0923127121133	NA	1.00227532688358	0.70999628871329	1069.3967555511	1637.98910044526	2243.91141969872	0	0.13039465549225	0.0162062357823302	0.990778944627557	0.993979420001785	0.995700265690471	NA	153	33447	150	122	67	28	9	0	3	2	0	0	0	0	32882	32910	32965	33004	33023	33032	565	566	568	568	568	568
G6_MIGRAINE	40_50	UKBB	I9_VTE	-12.5756798114947	1.99205907406137	-12.6688323359432	-12.7013590970891	-12.7902396564416	NA	1281.67179728031	0.709873100034788	1449.04394054733	2286.1454641911	3239.50057211095	0	0.992171334513688	0.0050126678568546	0.993024271613358	0.995567138509565	0.996849789648084	NA	126	34620	124	91	46	18	6	0	2	2	0	0	0	0	34022	34055	34100	34128	34140	34146	598	598	600	600	600	600
G6_MIGRAINE	40_50	UKBB	ILD_COMORB	0.375721820088189	0.752167504009833	0.768529886077852	1.49034605354131	1.5040654936955	NA	0.582545668554035	0.385248291938983	0.506053909106545	0.507372038077079	0.713227440192127	0	0.518949585926925	0.0508880420953463	0.12884508595269	0.0033099492762787	0.0349604601913541	NA	1904	27269	1884	1448	794	383	121	0	20	17	10	6	2	0	26944	27380	28034	28445	28707	28828	325	328	335	339	343	345
G6_MIGRAINE	40_50	UKBB	ILD_CVDMETABOCOMORB	1.18602840466473	0.757240441268262	2.3255032404899	1.57581870517482	-11.7824668736753	NA	0.712095167023264	0.711808559812002	0.45501436183465	1.00415545628492	1033.83716546835	0	0.0958035530441323	0.287407538152619	3.2073834147333e-07	0.116578621119738	0.990906841801447	NA	620	25098	610	461	220	88	36	0	10	8	6	1	0	0	24812	24961	25202	25334	25386	25422	286	288	290	295	296	296
G6_MIGRAINE	40_50	UKBB	ILD_DIFF_DG	0.399585608257867	0.267331664724192	0.333116197247817	0.425790479957168	-12.9909225377863	NA	0.713194357397268	0.583828964698119	0.712923661838859	1.00531118129659	1147.6902960347	0	0.575291265282705	0.647028739549774	0.640318399398998	0.671900608205325	0.990968787290593	NA	1315	21454	1307	1060	641	300	98	0	8	6	3	1	0	0	21183	21430	21849	22190	22392	22490	271	273	276	278	279	279
G6_MIGRAINE	40_50	UKBB	ILD_SYST_AUTO_DISEASES	1.10621932268403	0.606245606739054	1.23288462495324	1.85245460311954	-10.480399620649	NA	1.00215879193792	1.00183720668571	1.00209256206554	1.00273718642057	886.069947151028	0	0.269664124991992	0.545090063877092	0.218580994360146	0.0646894889052261	0.99056287361848	NA	228	33558	224	177	97	45	9	0	4	3	2	1	0	0	32980	33027	33107	33159	33195	33204	578	579	580	581	582	582
G6_MIGRAINE	40_50	UKBB	J10_ACUTELOWERNAS	0.818776846981895	1.2600481686705	0.872737526889866	0.98986430692419	-10.9150797991159	NA	0.7102771501086	0.451775779249883	0.710291939127923	1.00273422137061	602.4152121588	0	0.249010201791432	0.00528546183856806	0.219183344487656	0.323561669212472	0.98554402846556	NA	673	32970	663	521	304	136	43	0	10	8	3	1	0	0	32436	32578	32795	32963	33056	33099	534	536	541	543	544	544
G6_MIGRAINE	40_50	UKBB	J10_ACUTEUPPERINFEC	0.973979603647729	1.5223171149934	0.128355561553017	1.60526272031942	1.61000351835572	NA	0.711743721560286	0.415220118122724	1.00310108171454	0.712460730360889	1.00364972121857	0	0.17117394019369	0.000246095417258065	0.898181616546559	0.0242513006762332	0.108681252399841	NA	719	29558	707	583	365	167	50	0	12	10	4	3	1	0	29129	29253	29471	29669	29786	29836	429	431	437	438	440	441
G6_MIGRAINE	40_50	UKBB	J10_ASTHMA	1.63121709985769	2.12974819902394	-12.665704722131	-12.729349483998	-12.6534970891249	NA	1.00635311023103	0.586024405986051	1250.14550791775	1888.86434124958	1961.66390022089	0	0.105034963967169	0.000278810728879946	0.991916463080694	0.994622973009553	0.994853369144906	NA	240	18930	236	188	105	49	23	0	4	3	0	0	0	0	18716	18764	18847	18903	18929	18952	214	215	218	218	218	218
G6_MIGRAINE	40_50	UKBB	J10_ASTHMA_EXMORE	1.62848122576378	2.12697623073757	-12.6629972705001	-12.7264145576141	-12.651251657595	NA	1.00635291846084	0.586023386898956	1246.66181787267	1883.4681676239	1956.53774743291	0	0.105619303111757	0.000283962569738662	0.991895607828061	0.994608811235244	0.994840800774523	NA	240	18857	236	188	105	49	23	0	4	3	0	0	0	0	18643	18691	18774	18830	18856	18879	214	215	218	218	218	218
G6_MIGRAINE	40_50	UKBB	J10_ASTHMA_INCLAVO	1.16362642741705	1.73323984695616	-12.3991426168807	-12.4676179339761	-12.3133367524824	NA	1.00253634820588	0.58108733209497	907.685722891651	1361.44294188653	1510.31125333419	0	0.245771027982899	0.00285668653076194	0.989101099042407	0.99269335459092	0.993495041219144	NA	240	30523	236	188	105	49	23	0	4	3	0	0	0	0	30038	30086	30169	30225	30251	30274	485	486	489	489	489	489
G6_MIGRAINE	40_50	UKBB	J10_ASTHMA_MAIN	1.63121709985769	2.12974819902394	-12.665704722131	-12.729349483998	-12.6534970891249	NA	1.00635311023103	0.586024405986051	1250.14550791775	1888.86434124958	1961.66390022089	0	0.105034963967169	0.000278810728879946	0.991916463080694	0.994622973009553	0.994853369144906	NA	240	18930	236	188	105	49	23	0	4	3	0	0	0	0	18716	18764	18847	18903	18929	18952	214	215	218	218	218	218
G6_MIGRAINE	40_50	UKBB	J10_ASTHMA_MAIN_EXMORE	1.62848122576378	2.12697623073757	-12.6629972705001	-12.7264145576141	-12.651251657595	NA	1.00635291846084	0.586023386898956	1246.66181787267	1883.4681676239	1956.53774743291	0	0.105619303111757	0.000283962569738662	0.991895607828061	0.994608811235244	0.994840800774523	NA	240	18857	236	188	105	49	23	0	4	3	0	0	0	0	18643	18691	18774	18830	18856	18879	214	215	218	218	218	218
G6_MIGRAINE	40_50	UKBB	J10_ASTHMA_OTHER_THAN_NONALLERGIC	0.100195358760685	1.2363022752676	0.848106933860075	0.963328203957496	-11.1872917182173	NA	1.00213151677436	0.451460493931228	0.710124528033917	1.00265280025649	559.14585439044	0	0.920358421300194	0.00617294274082753	0.232357768739284	0.33666307435277	0.984037131347127	NA	650	33725	641	509	292	127	48	0	9	8	3	1	0	0	33180	33312	33529	33694	33773	33821	545	546	551	553	554	554
G6_MIGRAINE	40_50	UKBB	J10_CHRONSINUSITIS	2.00106589033104	2.71605784422266	-11.1878932852882	-11.1331102338933	-11.1194034104194	NA	1.00290326191481	0.581387368588407	827.902235633186	1286.40668629988	1676.31849166557	0	0.0460131032002153	2.98740873447239e-06	0.98921808004346	0.993094854078497	0.994707488290482	NA	102	29362	98	72	39	16	6	0	4	3	0	0	0	0	28890	28916	28949	28972	28982	28988	472	473	476	476	476	476
G6_MIGRAINE	40_50	UKBB	J10_INFLUPNEU	-12.1249447337005	-12.1068141107212	1.9547615081936	-12.1760526677097	-12.3412272138469	NA	1047.27887488654	829.526357667582	1.00211114519403	1916.36838459761	2496.86061569613	0	0.990762641818029	0.988355406623073	0.0510994786770106	0.994930505456154	0.996056313876747	NA	143	34512	142	98	50	19	7	0	1	1	1	0	0	0	33906	33950	33998	34029	34041	34048	606	606	606	607	607	607
G6_MIGRAINE	40_50	UKBB	J10_LOWCHRON	0.93011064616136	1.10201711852973	-13.0925205450454	-13.1622306031052	-13.0955431104576	NA	1.00246167354478	0.710213507545085	1152.77355199091	1755.16468404864	2182.59999694973	0	0.353497502911709	0.120741162226557	0.990938293638469	0.994016605822217	0.995212742148695	NA	298	30062	295	236	128	57	24	0	3	2	0	0	0	0	29589	29648	29756	29827	29860	29884	473	474	476	476	476	476
G6_MIGRAINE	40_50	UKBB	J10_LOWERINF	0.816275175969404	1.26169971714227	0.860611971018636	0.990333109318264	-10.9143892998328	NA	0.710291325600654	0.451820772310696	0.710311885630422	1.00276456169519	602.094104803927	0	0.250468654520826	0.00523059704616237	0.225666564180621	0.323347204467691	0.985537234573716	NA	681	32980	671	523	308	135	43	0	10	8	3	1	0	0	32447	32595	32810	32983	33075	33118	533	535	540	542	543	543
G6_MIGRAINE	40_50	UKBB	J10_PHARYNGITIS	2.12299749331227	0.895032351555049	1.28147328130076	-11.6056614415258	-11.6714393661797	NA	0.711973467415811	1.00296888091525	1.00304851321773	935.408119546297	1244.01098569568	0	0.00286513116130566	0.372187694507378	0.201398062026402	0.990100855101044	0.992514274583017	NA	227	29148	223	186	119	55	19	0	4	2	1	0	0	0	28734	28771	28838	28902	28938	28957	414	416	417	418	418	418
G6_MIGRAINE	40_50	UKBB	J10_PLEURA	-12.9946439348168	0.576300972171883	-12.9777106753581	-13.0107675335374	-12.8324805415721	NA	1146.94623903416	1.00184341828035	1220.59045368536	1739.12359298903	2494.6498643161	0	0.990960340072953	0.565128612968826	0.99151679430162	0.994030905137562	0.995895699395327	NA	275	34580	274	201	105	49	16	0	1	1	0	0	0	0	33986	34059	34155	34211	34244	34260	594	594	595	595	595	595
G6_MIGRAINE	40_50	UKBB	J10_PNEUMONAS	-12.4609594731549	-12.4339764097083	2.14483146416916	-12.4222993598501	-12.5701990677887	NA	1352.47646700621	1059.20158070199	1.00216214503104	2388.90910653038	3488.19566158996	0	0.992648843246833	0.990633841437256	0.0323382814227198	0.995851028331684	0.997124718041135	NA	120	34329	119	83	42	16	5	0	1	1	1	0	0	0	33730	33766	33807	33833	33844	33849	599	599	599	600	600	600
G6_MIGRAINE	40_50	UKBB	J10_PNEUMONIA	-12.2284311582254	-12.2195985140284	2.0620541720268	-12.3032284695893	-12.3960326993841	NA	1144.32853117404	911.797089886922	1.00211500536206	2117.01862347841	2829.90240139326	0	0.991473872697707	0.989307339037177	0.039618736654883	0.995363054119067	0.996504977884876	NA	135	34526	134	92	46	18	6	0	1	1	1	0	0	0	33918	33960	34006	34034	34046	34052	608	608	608	609	609	609
G6_MIGRAINE	40_50	UKBB	J10_PNEUMOPROBBAC	-12.2284782453239	-12.2195996699786	2.06240982536593	-12.3033248824799	-12.3964366291604	NA	1144.54873378325	911.980272516057	1.00211497951338	2117.49701713147	2830.57294375881	0	0.991475480175009	0.98930948565191	0.0395846547113868	0.995364065376905	0.996505691966163	NA	135	34530	134	92	46	18	6	0	1	1	1	0	0	0	33921	33963	34009	34037	34049	34055	609	609	609	610	610	610
G6_MIGRAINE	40_50	UKBB	J10_RESPDISOTH	-12.9960623690723	0.731099527205955	-12.9926343667588	-13.0278138138671	-12.8118527493565	NA	1254.11621749358	1.00184205838033	1318.23214684816	1945.35269788857	2660.6622072332	0	0.991731889129241	0.465539787063364	0.992136093364008	0.994656694481438	0.996157971511014	NA	225	34810	224	171	89	39	14	0	1	1	0	0	0	0	34210	34263	34345	34395	34420	34434	600	600	601	601	601	601
G6_MIGRAINE	40_50	UKBB	J10_RESPIRATORY	0.40373810492749	0.26709346744324	0.339099302080643	0.430091351395232	-12.9914525124381	NA	0.713143927377375	0.583782688313549	0.712899521151237	1.00530578692988	1149.3676876286	0	0.571299755491447	0.647295838520399	0.634315107223894	0.668781139293153	0.99098159903335	NA	1305	21522	1297	1053	637	299	98	0	8	6	3	1	0	0	21250	21494	21910	22248	22449	22547	272	274	277	279	280	280
G6_MIGRAINE	40_50	UKBB	J10_RESPOTHER	-12.9960623690723	0.731099527205955	-12.9926343667588	-13.0278138138671	-12.8118527493565	NA	1254.11621749358	1.00184205838033	1318.23214684816	1945.35269788857	2660.6622072332	0	0.991731889129241	0.465539787063364	0.992136093364008	0.994656694481438	0.996157971511014	NA	225	34810	224	171	89	39	14	0	1	1	0	0	0	0	34210	34263	34345	34395	34420	34434	600	600	601	601	601	601
G6_MIGRAINE	40_50	UKBB	J10_SINUSITIS	-13.6978973852209	-13.7471111421977	-13.7402757615731	-13.7768748725559	2.47680264223072	NA	1801.43836934458	1363.73269717323	1718.27210674354	2386.68881647408	1.00388971633297	0	0.993933050552371	0.991957058743074	0.993619731700526	0.995394332668566	0.013617202686758	NA	255	29123	254	215	134	70	22	0	1	1	1	1	1	0	28708	28747	28828	28892	28940	28962	415	415	415	415	415	416
G6_MIGRAINE	40_50	UKBB	J10_TONSILLITIS	-12.6266265858549	2.0240161571853	-12.6287210967177	2.32357894487281	-12.6057949600526	NA	1470.18168458126	0.711356085714101	1239.40988492362	1.00359860968696	2353.82333858276	0	0.993147468329081	0.00443706535744026	0.991870254259716	0.0205994034774332	0.995726985567686	NA	149	29044	146	126	88	43	15	0	3	3	1	1	0	0	28627	28647	28685	28730	28758	28773	417	417	419	419	420	420
G6_MIGRAINE	40_50	UKBB	J10_UPPERDIS	1.19653892474837	1.81399235243237	-13.4701692290006	1.29225891264058	-13.3889395078849	NA	0.710698172821297	0.413654275922333	1082.08710389409	1.00320181588353	2195.47135909726	0	0.0922569630835199	1.15833425243785e-05	0.990067932193289	0.197699132721738	0.995134182981883	NA	483	29862	474	379	233	108	36	0	9	7	1	1	0	0	29373	29468	29614	29739	29811	29847	489	491	497	497	498	498
G6_MIGRAINE	40_50	UKBB	J10_UPPERINFEC	0.688972362970004	1.0230036364586	0.900840395533528	1.67338994125594	1.30282191658172	NA	0.711605667540098	0.45332882843834	0.582416583083824	0.583251476069538	1.0034839257735	0	0.332947473134663	0.0240300726589188	0.121928699710788	0.00411679273943272	0.194184699165616	NA	924	29755	910	771	496	231	71	0	14	12	7	4	1	0	29318	29457	29732	29997	30157	30228	437	439	444	447	450	451
G6_MIGRAINE	40_50	UKBB	J10_VASOALLERRHIN	1.37029636256285	0.804347353115864	-12.5272853513053	2.05795011983366	-12.4181306165935	NA	1.002791639468	1.00230385506421	987.254628429998	1.00335920998342	1906.00168455423	0	0.171787840178181	0.422264648306276	0.989875905300492	0.0402610867236246	0.994801597147107	NA	211	29461	208	172	105	50	18	0	3	2	1	1	0	0	28990	29026	29093	29148	29180	29198	471	472	473	473	474	474
G6_MIGRAINE	40_50	UKBB	J10_VOCALLARYNX	1.60760213521698	2.31110425756873	-12.3473109067323	-12.3578133088825	-12.2062404146101	NA	1.00275804610479	0.581713494971374	1146.18033846992	1629.62056710511	2768.85419239657	0	0.108894811673866	7.09953209250124e-05	0.991404896885348	0.993949503251032	0.99648261029641	NA	178	29449	174	135	85	39	9	0	4	3	0	0	0	0	28977	29016	29066	29112	29142	29151	472	473	476	476	476	476
G6_MIGRAINE	40_50	UKBB	JOINTPAIN	1.82058948204816	1.35033493014883	2.57968618382183	-11.2180507872219	3.16881492738232	NA	1.00336397960684	1.00290101430568	0.711638338066159	975.386553878012	1.00453686373852	0	0.0696029993323259	0.178164229232975	0.000288965838050196	0.990823625601242	0.00160771518573932	NA	155	29082	150	117	66	34	9	0	5	4	3	1	1	0	28733	28766	28817	28849	28874	28883	349	350	351	353	353	354
G6_MIGRAINE	40_50	UKBB	K11_CARIES	-11.9828481439478	1.29812496668509	-11.9752823169612	-12.0366430227164	-11.976540823134	NA	963.538122409484	1.00200823626836	946.139813103879	1408.57829026864	2195.3962831393	0	0.990077524842529	0.195139786200363	0.989901452585469	0.99318196594495	0.995647323587766	NA	133	33064	132	106	66	29	8	0	1	1	0	0	0	0	32508	32534	32574	32611	32632	32640	556	556	557	557	557	557
G6_MIGRAINE	40_50	UKBB	K11_CARIES_1	-11.9768708440037	1.2512599606429	-11.9692855893711	-12.0297442786892	-11.9701297129641	NA	936.374078058442	1.00181045604768	919.386506315439	1369.38566804797	2141.1252164331	0	0.989794783947961	0.21166554809307	0.989612814257525	0.992990854219234	0.995539386550222	NA	133	34937	132	106	66	29	8	0	1	1	0	0	0	0	34324	34350	34390	34427	34448	34456	613	613	614	614	614	614
G6_MIGRAINE	40_50	UKBB	K11_CARIES_INCLAVO	-11.9768708440037	1.2512599606429	-11.9692855893711	-12.0297442786892	-11.9701297129641	NA	936.374078058442	1.00181045604768	919.386506315439	1369.38566804797	2141.1252164331	0	0.989794783947961	0.21166554809307	0.989612814257525	0.992990854219234	0.995539386550222	NA	133	34937	132	106	66	29	8	0	1	1	0	0	0	0	34324	34350	34390	34427	34448	34456	613	613	614	614	614	614
G6_MIGRAINE	40_50	UKBB	K11_CHOLELITH	1.88921587552688	1.43938486066181	-12.7598117152653	-12.7843016441188	-12.8795795651838	NA	0.581146556916418	0.580841648052431	863.33205377859	1263.61755878999	1952.11883361729	0	0.00115063616684536	0.0132083372706243	0.988207913649968	0.991927761039355	0.994735800427504	NA	281	33977	275	219	133	61	17	0	6	3	0	0	0	0	33409	33465	33551	33623	33667	33684	568	571	574	574	574	574
G6_MIGRAINE	40_50	UKBB	K11_CONSTIPATION	1.62330226416951	1.9596065441159	1.0761957451	1.84261035929902	-10.7185614937552	NA	0.710190869295835	0.503868619829541	1.00201994375876	1.00253004005846	701.356484269687	0	0.0222702495830342	0.000100607528477092	0.282810906572111	0.066068263421769	0.987806711667939	NA	258	34768	250	170	98	46	18	0	8	6	2	1	0	0	34172	34252	34324	34376	34404	34422	596	598	602	603	604	604
G6_MIGRAINE	40_50	UKBB	K11_DIAHER	1.50591024507754	1.47779574987635	-12.2017934254549	1.64563618138708	-12.2731980188375	NA	0.710238594174149	0.580788906555059	749.641959909821	1.00274466469883	1634.66080155021	0	0.0339817796608999	0.0109445978235421	0.987013543476437	0.10077005378145	0.994009458599367	NA	331	32476	325	234	126	61	17	0	6	4	1	1	0	0	31936	32027	32135	32200	32244	32261	540	542	545	545	546	546
G6_MIGRAINE	40_50	UKBB	K11_DISLIVOTH	1.61988206112166	-12.9291257924941	-12.8456210022035	-12.7867020754142	-12.7559298467404	NA	1.00211321109333	1191.8636087816	1601.12091264362	2587.47501182698	3036.37289944771	0	0.105993571268434	0.991344859042558	0.993598726592715	0.996057055392674	0.996648063369335	NA	162	34837	161	115	61	24	11	0	1	0	0	0	0	0	34231	34277	34331	34368	34381	34392	606	607	607	607	607	607
G6_MIGRAINE	40_50	UKBB	K11_DIVERTIC	-12.8790152857303	2.4260506306343	-12.8670953687197	-12.8469241357772	-12.9396053032442	NA	1260.39840812863	0.505458921601777	1435.43734228493	2205.69544093432	2914.0814084784	0	0.991847190087438	1.58904351306925e-06	0.99284795027325	0.995352801535409	0.996457107431123	NA	222	28673	218	153	81	35	12	0	4	4	0	0	0	0	28275	28340	28412	28458	28481	28493	398	398	402	402	402	402
G6_MIGRAINE	40_50	UKBB	K11_ENERCOLNONINF	-13.5714715420973	0.999579212095444	-13.5913157944669	-13.5785312384349	2.19975156963799	NA	1304.34180000983	0.709751447014821	1283.9536531652	1786.47385499694	1.00270141011831	0	0.991698286269066	0.159027139308874	0.991554135550809	0.993935541744751	0.028247982170804	NA	328	34079	325	257	159	79	21	0	3	3	1	1	1	0	33503	33571	33669	33749	33807	33828	576	576	578	578	578	579
G6_MIGRAINE	40_50	UKBB	K11_FISSANAL	-13.1955952230669	-13.1439694673991	-13.1315774726673	2.81900429760224	-13.3710690996931	NA	2013.48199450321	1650.06864631441	2185.60643517888	1.00414821806371	4841.13373371285	0	0.994771005471375	0.99364434963249	0.995206172658023	0.00499495782930727	0.997796269093409	NA	119	26974	118	86	47	24	7	0	1	1	1	1	0	0	26610	26642	26681	26704	26721	26728	364	364	364	364	365	365
G6_MIGRAINE	40_50	UKBB	K11_FISTULA	-12.6340295516199	-12.6213082785361	-12.605755724991	2.54744775444614	-12.8450567734174	NA	1298.64620357171	1090.625793834	1495.77293868152	1.00253122958279	3245.23262532008	0	0.99223781035863	0.990766656815029	0.993275838496693	0.0110530905547028	0.996841876406312	NA	125	34829	124	89	48	25	7	0	1	1	1	1	0	0	34221	34256	34297	34320	34338	34345	608	608	608	608	609	609
G6_MIGRAINE	40_50	UKBB	K11_FUNCDYSP	1.27180514998349	1.85972530595386	2.02312604225099	2.87982234655481	-10.128512141628	NA	1.00285414305042	0.581852748736554	0.711201711640403	0.711948220064069	713.61268680675	0	0.204731690008202	0.00139244288427436	0.00444590508753596	5.23256977026473e-05	0.988675772884167	NA	224	28992	216	171	101	44	14	0	8	7	4	2	0	0	28594	28639	28709	28766	28796	28810	398	399	402	404	406	406
G6_MIGRAINE	40_50	UKBB	K11_GALLBILPANC	1.7439368614336	1.59148736581594	-12.7314116618441	-12.7458832407297	-12.8710056482158	NA	0.581110659223063	0.503969298222466	797.053913603994	1186.39457677134	1918.61938829049	0	0.00269058414692205	0.00158907118408771	0.98725586226251	0.991428190905551	0.994647453411595	NA	336	34202	329	258	154	68	18	0	7	4	0	0	0	0	33628	33699	33803	33889	33939	33957	574	577	581	581	581	581
G6_MIGRAINE	40_50	UKBB	K11_GASTRODUOULC	2.13068061432543	1.74400675333813	2.71506754473722	-10.2288730877472	-10.103661595841	NA	1.00345124974157	1.00287815642183	1.00379949858044	928.067359015793	1952.80040979022	0	0.033724333198824	0.0820344753983274	0.00683474389571399	0.991206139731546	0.995871815886974	NA	103	28958	100	70	31	12	2	0	3	2	1	0	0	0	28571	28601	28640	28659	28669	28671	387	388	389	390	390	390
G6_MIGRAINE	40_50	UKBB	K11_GIBLEEDING	-12.4611334865453	1.34475293167836	1.41499730649964	2.19404846234679	-12.447042322877	NA	868.499866342999	0.709842666414141	1.00209295132683	1.00274455699616	1952.22520312299	0	0.988552439345994	0.0581668946137402	0.157937603288724	0.028666451839891	0.994912863743805	NA	267	34405	263	191	89	43	17	0	4	4	2	1	0	0	33829	33901	34003	34049	34075	34092	576	576	578	579	580	580
G6_MIGRAINE	40_50	UKBB	K11_GIDISEASES	0.408394406379412	1.31276069687991	0.679452158136907	1.43124165861342	-13.1644999150027	NA	0.506968681360238	0.262466080905014	0.455021860813856	0.456754244720076	959.242776830202	0	0.420495783387855	5.68448352913284e-07	0.135377069437921	0.00172732041336321	0.989050299073149	NA	2531	24221	2501	1941	1114	528	173	0	30	26	10	5	0	0	23935	24495	25322	25908	26263	26436	286	290	306	311	316	316
G6_MIGRAINE	40_50	UKBB	K11_HERING	-12.5467988961309	-12.5622940697721	-12.5981744012549	-12.6037116357327	-12.5363741787565	NA	1283.48333781946	990.714143474258	1259.69404140896	1829.26579466617	2404.43002596018	0	0.992200336856424	0.989883063683506	0.992020505807879	0.994502588204352	0.995839956256218	NA	223	31725	223	179	107	51	20	0	0	0	0	0	0	0	31213	31257	31329	31385	31416	31436	512	512	512	512	512	512
G6_MIGRAINE	40_50	UKBB	K11_HERNIA	1.66595325363483	0.883458942720044	0.37973091832997	1.0291557213552	-10.913067257978	NA	0.504566899943977	0.580829009242318	1.00225399612183	1.00274163841352	569.144413241538	0	0.000960840122132081	0.128252052100571	0.704779255577672	0.304730471134062	0.984701889113447	NA	676	33101	667	512	288	136	45	0	9	5	2	1	0	0	32554	32709	32933	33085	33176	33221	547	551	554	555	556	556
G6_MIGRAINE	40_50	UKBB	K11_IBS	-13.3736751480512	0.430793363448095	1.61125151028981	-13.3682213140426	-13.4084541124793	NA	1325.89534813928	1.00299395074821	0.711732769030576	1946.78456136826	2598.24739638345	0	0.991952254750316	0.667553981153768	0.023583749997698	0.994521112515963	0.995882474067003	NA	295	27243	292	246	150	67	25	0	3	3	2	0	0	0	26866	26912	27008	27091	27133	27158	377	377	378	380	380	380
G6_MIGRAINE	40_50	UKBB	K11_INTESTOTH	0.29698328491324	1.11976866005385	1.50294716071727	1.58913492496155	-12.4089844767583	NA	0.710730056505769	0.384103097494701	0.414396609488677	0.58261478073496	844.783035168043	0	0.676051924390926	0.00355367830945953	0.000286919096437041	0.00637986268459204	0.988280326803751	NA	1216	31005	1198	889	493	230	81	0	18	16	9	3	0	0	30559	30868	31264	31527	31676	31757	446	448	455	461	464	464
G6_MIGRAINE	40_50	UKBB	K11_LIVER	1.58137001689045	-12.893285942958	-12.8078786123334	-12.7318008375148	-12.7272552580692	NA	1.00217070607915	1126.21167664023	1532.56733950084	2599.29876032075	2907.97073275071	0	0.114578300262774	0.990865723299808	0.993332045265052	0.996091843364015	0.996507926322113	NA	178	34942	177	127	65	24	12	0	1	0	0	0	0	0	34335	34385	34447	34488	34500	34512	607	608	608	608	608	608
G6_MIGRAINE	40_50	UKBB	K11_OESITIS	1.87042847870939	1.50604639640656	2.11350855214267	-10.4518005263649	-10.3476734211735	NA	1.00302934664588	1.00270255706354	1.00314865317156	850.927629495938	1133.49313468338	0	0.0622123297662088	0.133100417073297	0.0351284392097494	0.990199964957467	0.992716202741736	NA	142	29057	139	105	55	23	8	0	3	2	1	0	0	0	28664	28698	28748	28780	28795	28803	393	394	395	396	396	396
G6_MIGRAINE	40_50	UKBB	K11_OESITIS_ADVERSE	1.69489987639025	1.29097978436888	1.91066433304884	-11.1525048258895	-10.9849909768153	NA	1.0021167861386	1.00185057973723	1.00214826326516	1079.53459631462	1415.88856653225	0	0.0907757567849591	0.197538875180106	0.0565764845780733	0.991757324716361	0.993809776432691	NA	142	34819	139	105	55	23	8	0	3	2	1	0	0	0	34213	34247	34297	34329	34344	34352	606	607	608	609	609	609
G6_MIGRAINE	40_50	UKBB	K11_OESSTODUO	1.11451705909429	1.50118970616772	1.27873688778992	1.7578201411436	1.39020671407145	NA	0.504792713055827	0.339842495451556	0.504854750546868	0.582565046207115	1.00331053477158	0	0.0272532853106555	9.99367795961379e-06	0.0113129426766799	0.00254969936400669	0.165863098561037	NA	1034	31346	1013	758	423	191	64	0	21	17	8	4	1	0	30884	31139	31474	31706	31833	31897	462	466	475	479	482	483
G6_MIGRAINE	40_50	UKBB	K11_ORAL	0.39543764756496	1.28758527689752	-13.0702137580023	1.14837054238854	-12.95396413405	NA	1.00211664455637	0.503849066680186	843.492084105072	1.00273197757672	1788.09329903321	0	0.693136331326722	0.0106035973664633	0.987636985989551	0.252109020851646	0.994219721319889	NA	495	33657	489	391	236	106	34	0	6	5	1	1	0	0	33092	33190	33345	33475	33547	33581	565	566	570	570	571	571
G6_MIGRAINE	40_50	UKBB	K11_OTHANRECT	-12.6781332727515	1.12600921485656	2.4167100068603	1.74145492523768	-12.6300311165983	NA	854.838579016602	0.7110002576699	0.50620984512058	1.0036221180593	1559.57079847507	0	0.988166987056148	0.113262611058622	1.80488608727902e-06	0.082710710060089	0.993538480786215	NA	411	27835	404	292	163	79	38	0	7	7	5	1	0	0	27456	27568	27697	27781	27822	27860	379	379	381	385	386	386
G6_MIGRAINE	40_50	UKBB	K11_OTHDIG	-12.2212436306427	1.45225484362284	1.09194416624625	1.93113917639358	-12.2169218817068	NA	665.133058797025	0.580679096072598	1.0021224987147	1.00281388180882	1672.05321348517	0	0.985340387420207	0.0123857376612504	0.275875534554015	0.0541392919106925	0.994170277272819	NA	340	34551	335	244	116	53	17	0	5	5	2	1	0	0	33966	34057	34185	34248	34284	34301	585	585	588	589	590	590
G6_MIGRAINE	40_50	UKBB	K11_OTHDISDIG	-12.4637681853793	1.32936453491623	1.40100044881752	2.16773874295896	-12.4473925194768	NA	863.738273289522	0.709841536399016	1.00209460053104	1.00274557903732	1952.50703081512	0	0.988486902339635	0.061101203132044	0.162091433186257	0.0306333378600771	0.994913454914872	NA	270	34417	266	193	90	43	17	0	4	4	2	1	0	0	33840	33913	34016	34063	34089	34106	577	577	579	580	581	581
G6_MIGRAINE	40_50	UKBB	K11_OTHDISSTOMDUOD	-12.2813958177909	1.65195900549692	-12.3463990060784	-12.3456704584113	3.31152912079286	NA	1256.03915578131	1.00265426897553	1474.98133859482	2175.39397869437	1.00406111267827	0	0.992198507569498	0.0994376820570933	0.993321348646835	0.995471915858714	0.000973293196522465	NA	110	29156	108	75	38	17	9	0	2	2	1	1	1	0	28755	28788	28825	28846	28854	28863	401	401	402	402	402	403
G6_MIGRAINE	40_50	UKBB	K11_OTHENTERCOL	-13.5668908996243	1.05945467563808	-13.5927385582813	-13.5912535300487	2.3052974110838	NA	1355.9829524777	0.709752186272691	1334.32923260433	1860.82515644673	1.00271835612741	0	0.992017132539652	0.135512933927797	0.991872134407445	0.994172394488967	0.0215022262708104	NA	308	34015	305	245	150	75	20	0	3	3	1	1	1	0	33440	33500	33595	33670	33725	33745	575	575	577	577	577	578
G6_MIGRAINE	40_50	UKBB	K11_OTHFUNC	1.56834299969749	2.07427287979379	1.06928336745626	1.85713396372443	-10.9103497311891	NA	0.711770855128915	0.453722449424313	1.00299499181478	1.00368557567433	754.828521741422	0	0.0275638873846187	4.83834345638483e-06	0.286382762867371	0.0642682354608324	0.988467716512173	NA	313	27598	304	216	113	52	21	0	9	7	2	1	0	0	27207	27295	27398	27459	27490	27511	391	393	398	399	400	400
G6_MIGRAINE	40_50	UKBB	K11_OTHGASTR	0.823100191431346	1.06169853267098	1.07812416320055	1.80450420273922	-10.3250220707118	NA	1.00275213727603	0.710510610462646	1.00264772239935	1.00350932505938	694.612074300005	0	0.411736770721011	0.135103649932607	0.282250673185422	0.0721463086579591	0.98814032660548	NA	377	29958	372	278	143	62	16	0	5	4	2	1	0	0	29533	29627	29762	29843	29889	29905	425	426	428	429	430	430
G6_MIGRAINE	40_50	UKBB	K11_OTHINT	-12.6026666015632	1.64784747758401	2.23813193338564	-12.6061742602516	-12.5613942951282	NA	1074.29807999854	0.711178032052114	0.711636901221369	1861.71920700417	2654.69844238399	0	0.990640174582276	0.0205000571573963	0.00166059804608116	0.994597361989948	0.996224616321644	NA	232	28075	228	164	88	37	12	0	4	4	2	0	0	0	27693	27757	27833	27884	27909	27921	382	382	384	386	386	386
G6_MIGRAINE	40_50	UKBB	K11_PULPITIS_1	1.76798286422702	-12.1801394855121	-12.0824271340336	-12.1902022658498	-11.9583982723186	NA	1.00205870223693	857.008395091211	1120.68134771492	1628.38705870761	2043.29679311455	0	0.0776729711498299	0.988660533387996	0.9913979158047	0.994027044563119	0.995330405784707	NA	118	34861	117	91	54	25	10	0	1	0	0	0	0	0	34259	34285	34322	34351	34366	34376	602	603	603	603	603	603
G6_MIGRAINE	40_50	UKBB	K11_PULPITIS_2	1.14134536640125	0.685799015706633	-11.9553150339847	-12.0282300661287	-11.9017399070823	NA	1.00202167241363	1.00182133435552	722.776468038454	1067.8103159907	1534.97592051492	0	0.25468538848464	0.493626528102187	0.986802937353081	0.991012508527136	0.993813505970558	NA	231	34569	229	182	111	50	16	0	2	1	0	0	0	0	33975	34022	34093	34154	34188	34204	594	595	596	596	596	596
G6_MIGRAINE	40_50	UKBB	K11_PULPITIS_2_ONLYAVO	-11.9768708440037	1.2512599606429	-11.9692855893711	-12.0297442786892	-11.9701297129641	NA	936.374078058442	1.00181045604768	919.386506315439	1369.38566804797	2141.1252164331	0	0.989794783947961	0.21166554809307	0.989612814257525	0.992990854219234	0.995539386550222	NA	133	34937	132	106	66	29	8	0	1	1	0	0	0	0	34324	34350	34390	34427	34448	34456	613	613	614	614	614	614
G6_MIGRAINE	40_50	UKBB	K11_PULPITIS_4	1.76798286422702	-12.1801394855121	-12.0824271340336	-12.1902022658498	-11.9583982723186	NA	1.00205870223693	857.008395091211	1120.68134771492	1628.38705870761	2043.29679311455	0	0.0776729711498299	0.988660533387996	0.9913979158047	0.994027044563119	0.995330405784707	NA	118	34861	117	91	54	25	10	0	1	0	0	0	0	0	34259	34285	34322	34351	34366	34376	602	603	603	603	603	603
G6_MIGRAINE	40_50	UKBB	K11_PULP_PERIAPICAL	1.78734245572203	-12.2108477120211	-12.1142650144184	-12.2222167919627	-11.9787213224323	NA	1.00222375359872	876.67582468937	1151.18982119101	1669.28235144849	2065.09565323728	0	0.074525009094567	0.988886961894891	0.991603811596405	0.99415806982142	0.995371844790969	NA	118	32976	117	91	54	25	10	0	1	0	0	0	0	0	32421	32447	32484	32513	32528	32538	555	556	556	556	556	556
G6_MIGRAINE	40_50	UKBB	K11_PULP_PERIAPICAL_INCLAVO	1.76798286422702	-12.1801394855121	-12.0824271340336	-12.1902022658498	-11.9583982723186	NA	1.00205870223693	857.008395091211	1120.68134771492	1628.38705870761	2043.29679311455	0	0.0776729711498299	0.988660533387996	0.9913979158047	0.994027044563119	0.995330405784707	NA	118	34861	117	91	54	25	10	0	1	0	0	0	0	0	34259	34285	34322	34351	34366	34376	602	603	603	603	603	603
G6_MIGRAINE	40_50	UKBB	K11_REFLUX	1.1368902918974	1.66312850199009	0.583944918234483	2.01624786274285	1.89696355606182	NA	0.71056829222769	0.452157813004806	1.00241411162428	0.711465666647896	1.00338128139493	0	0.109604507788937	0.00023488242317276	0.560203945939396	0.00459786004520228	0.0586816340239265	NA	516	30354	505	367	207	103	38	0	11	9	4	3	1	0	29908	30046	30206	30310	30375	30413	446	448	453	454	456	457
G6_MIGRAINE	40_50	UKBB	KNEE_ARTHROSIS	0.982199776829978	1.64552749971828	1.3354589266318	-11.0150472340552	-11.1993049130252	NA	1.00243527500062	0.581185909802761	1.00243231172845	753.956930937037	1045.31455501699	0	0.327178107463896	0.0046355267401065	0.182788380759196	0.988343600109558	0.991451777369492	NA	317	32253	312	241	105	47	16	0	5	4	1	0	0	0	31760	31831	31967	32025	32056	32072	493	494	497	498	498	498
G6_MIGRAINE	40_50	UKBB	KRA_PSY_ANXIETY	-12.2559699330517	1.04059313198096	0.92150711055311	1.75898242473066	-12.3164855079217	NA	649.880752794948	0.7098350646508	1.00215833105588	1.00265235873712	1840.60404863422	0	0.984953748010117	0.142657909922353	0.357822354669056	0.0793740956097842	0.994660959101982	NA	324	34594	320	225	121	53	14	0	4	4	2	1	0	0	34023	34118	34222	34290	34329	34343	571	571	573	574	575	575
G6_MIGRAINE	40_50	UKBB	KRA_PSY_ANXIETY_EXMORE	-12.6223380670472	1.1671623933372	1.06565473054202	1.90636293324944	-12.6514062413039	NA	833.173438454248	0.710725718400748	1.00288383674659	1.00359520414084	2338.8543698696	0	0.987912740651538	0.100546050460627	0.28796774546442	0.0574943371978995	0.995684078232424	NA	324	29328	320	225	121	53	14	0	4	4	2	1	0	0	28912	29007	29111	29179	29218	29232	416	416	418	419	420	420
G6_MIGRAINE	40_50	UKBB	KRA_PSY_ANYMENTAL	1.11540781782358	0.65740801971024	0.942133711363737	2.07786941792373	1.42923734274048	NA	0.505204742500152	0.504799353325186	0.581995563343143	0.506450274399416	1.00372342724882	0	0.0272559007899129	0.192808556873439	0.105490563448024	4.08161842511975e-05	0.154465166548196	NA	1102	30547	1086	830	453	201	61	0	16	12	8	5	1	0	30126	30382	30759	31011	31151	31212	421	425	429	432	436	437
G6_MIGRAINE	40_50	UKBB	KRA_PSY_MOOD	0.463995828780564	0.689443673287551	1.25498584834769	1.30430285985111	2.05185305415975	NA	1.00246186169727	0.710285871865671	0.710493066064121	1.0030760409803	1.00363926143011	0	0.643467343873312	0.331719307882493	0.0773356327201159	0.193497114798486	0.0409127738729952	NA	460	31872	453	355	202	101	31	0	7	6	4	2	1	0	31399	31497	31650	31751	31821	31852	473	474	476	478	479	480
G6_MIGRAINE	40_50	UKBB	KRA_PSY_MOOD_EXMORE	0.576329066518331	0.797752980350954	1.35941851624612	1.4064975309168	2.12519890425712	NA	1.00298596180119	0.710927613615338	0.711176409550936	1.00369259053222	1.00430704510192	0	0.565552859727513	0.261807303198828	0.0559394885768416	0.161117500762899	0.0343375933288133	NA	460	29092	453	355	202	101	31	0	7	6	4	2	1	0	28706	28804	28957	29058	29128	29159	386	387	389	391	392	393
G6_MIGRAINE	40_50	UKBB	KRA_PSY_SUBSTANCE	0.193993566856216	0.448522705192536	0.39681346996832	-11.8927153158096	-12.0513763774961	NA	1.00205970647336	0.709807608608553	1.00219262180359	726.490736909486	1295.91864844128	0	0.846493155788996	0.527456571303614	0.692145373012674	0.986939145042092	0.992580191227468	NA	648	34297	644	485	248	102	22	0	4	3	1	0	0	0	33712	33871	34108	34254	34334	34356	585	586	588	589	589	589
G6_MIGRAINE	40_50	UKBB	KRA_PSY_SUBSTANCE_EXMORE	0.420373908996046	0.684549196452714	0.65635917360367	-11.9131901732675	-12.0700649440546	NA	1.00303788761384	0.711072895195926	1.00328830363019	845.274628235102	1496.81664613528	0	0.675142518610934	0.335698576600166	0.512977847298968	0.988755091522835	0.993566069617482	NA	648	29445	644	485	248	102	22	0	4	3	1	0	0	0	29066	29225	29462	29608	29688	29710	379	380	382	383	383	383
G6_MIGRAINE	40_50	UKBB	L12_ATOPIC	-12.0590701736091	1.35675004836369	-11.931708703572	-11.9627838556871	-11.8067145713743	NA	1045.02415078246	1.00198022114001	970.359217822624	1300.02194467726	1787.92645222148	0	0.990793004767387	0.175714463179982	0.990189317431748	0.992657980983851	0.99473114411794	NA	120	32939	119	99	65	35	12	0	1	1	0	0	0	0	32407	32427	32461	32491	32514	32526	532	532	533	533	533	533
G6_MIGRAINE	40_50	UKBB	L12_CELLULITIS	0.717860467762859	0.262906105363296	1.48506311807117	2.34527010344293	-10.4555566600389	NA	1.00226236737193	1.00204776604737	0.710510667301295	0.711551294722789	833.218521416588	0	0.473843125073064	0.793037097071941	0.0366056864997144	0.000980734693690731	0.989988090649963	NA	390	33070	384	291	169	71	14	0	6	5	4	2	0	0	32529	32622	32744	32842	32899	32913	541	542	543	545	547	547
G6_MIGRAINE	40_50	UKBB	L12_DERMATITISECZEMA	1.81433267209771	0.903818048288262	0.728763060413286	-12.2765141061457	-12.1045242641324	NA	0.581242896423344	0.709862800301922	1.00214799685599	943.035300645665	1235.80911402914	0	0.00179950152484137	0.2029367202814	0.467102812352376	0.989613363997488	0.992184991606164	NA	380	33361	374	302	184	93	31	0	6	3	1	0	0	0	32809	32881	32999	33090	33152	33183	552	555	557	558	558	558
G6_MIGRAINE	40_50	UKBB	L12_DISORDSKINAPPENDIX	-13.1499030173545	0.0657259614061444	1.13778088361413	-13.3469454801406	1.9242078815295	NA	946.4316754439	1.00209861614877	0.710225084309834	1430.78960478007	1.00304560017109	0	0.988914395730141	0.947705591002699	0.109155516537128	0.992557139602709	0.0550647067637994	NA	423	32883	419	339	220	102	32	0	4	4	3	1	1	0	32326	32406	32525	32643	32713	32745	557	557	558	560	560	561
G6_MIGRAINE	40_50	UKBB	L12_FOLLICULARCYST	-12.9552140432786	-12.933237129199	-12.9465586786821	-12.8644348726989	-12.6971629311654	NA	1390.66462132145	1113.78362913075	1389.62992602721	2188.90630723923	3391.35094976747	0	0.992567139770509	0.990735185850239	0.992566574986397	0.99531077467969	0.997012740128998	NA	170	32656	170	131	80	31	9	0	0	0	0	0	0	0	32108	32147	32198	32247	32269	32278	548	548	548	548	548	548
G6_MIGRAINE	40_50	UKBB	L12_INFECT_SKIN	0.230667702464023	0.481598684479837	1.39771076931898	2.19784450999028	-10.4092659592132	NA	1.00222270588451	0.709949405942021	0.581432413220843	0.582471581720738	577.828761594565	0	0.817970447571168	0.497545781001019	0.01622079848001	0.000161097393179488	0.98562732774733	NA	624	33305	615	464	277	120	28	0	9	8	6	3	0	0	32759	32910	33097	33254	33346	33374	546	547	549	552	555	555
G6_MIGRAINE	40_50	UKBB	L12_INFECT_SKIN_NAS	1.39009531224669	0.854919827619984	2.05122149942644	2.12252285765078	3.09044753672962	NA	1.00229382856861	1.00204122879803	0.710457536800992	1.0028583507566	1.0028596888168	0	0.16546799764729	0.393560437703051	0.00388707073135473	0.0343045792366067	0.00205867088078754	NA	190	32727	184	152	89	40	11	0	6	5	4	2	1	0	32187	32219	32282	32331	32360	32371	540	541	542	544	545	546
G6_MIGRAINE	40_50	UKBB	L12_INFECT_SKIN_OTHER	1.39009531224669	0.854919827619984	2.05122149942644	2.12252285765078	3.09044753672962	NA	1.00229382856861	1.00204122879803	0.710457536800992	1.0028583507566	1.0028596888168	0	0.16546799764729	0.393560437703051	0.00388707073135473	0.0343045792366067	0.00205867088078754	NA	190	32727	184	152	89	40	11	0	6	5	4	2	1	0	32187	32219	32282	32331	32360	32371	540	541	542	544	545	546
G6_MIGRAINE	40_50	UKBB	L12_NAILDIS	-12.1472206225019	-12.1524062432482	2.04227210327628	-12.1902138705715	-12.2171084488765	NA	1237.05342106211	947.052749388109	1.00223434981849	1783.09770669235	2244.71677892968	0	0.992165314873747	0.98976197340466	0.0415780303358297	0.994545274979288	0.995657450340418	NA	101	32499	100	82	52	23	9	0	1	1	1	0	0	0	31950	31968	31998	32027	32041	32050	549	549	549	550	550	550
G6_MIGRAINE	40_50	UKBB	L12_NONIONRADISKIN	2.02007255692882	2.63638586561437	-11.068885707549	2.98095154588588	-10.871086481546	NA	1.00214895446437	0.580765394936907	796.577730013173	1.00278878872456	1999.78523047642	0	0.0438270845841527	5.63871563879594e-06	0.988913311942251	0.0029522992270411	0.995662619560428	NA	102	34982	97	78	38	18	4	0	5	4	1	1	0	0	34375	34394	34434	34454	34468	34472	607	608	611	611	612	612
G6_MIGRAINE	40_50	UKBB	L12_OTHERSKINSUBCUTIS	1.24035879720536	1.0337222041574	0.254233442531848	-12.0481512628068	-11.8689727684454	NA	0.581137107021154	0.503853244604286	1.00218623622025	705.560074218844	983.39876910117	0	0.0328129008049437	0.0402052923252162	0.799743682143216	0.986375976939676	0.990370294827222	NA	611	33481	603	483	267	122	40	0	8	5	1	0	0	0	32918	33038	33254	33399	33481	33521	563	566	570	571	571	571
G6_MIGRAINE	40_50	UKBB	L12_PAPULOSQUAMOUS	1.66521863841464	-11.5772787480281	1.78911744831	2.21899844677332	-11.8257586564588	NA	1.00210210190334	586.541807350792	1.0021050846853	1.00251634954397	1986.19927927544	0	0.0965678213922347	0.984252218540767	0.0742030856646203	0.0268681047496554	0.995249452256679	NA	134	34278	131	101	56	30	6	0	3	2	2	1	0	0	33679	33709	33754	33780	33804	33810	599	600	600	601	602	602
G6_MIGRAINE	40_50	UKBB	L12_PRURITUS	-12.3367826612503	1.22822193500752	1.79898730063622	-12.3920407211934	-12.289905520923	NA	1091.42263866892	1.00207561017236	1.00248493672051	1729.64594799358	2721.58213601424	0	0.990981386621194	0.220319907887266	0.0727289316702921	0.994283608507541	0.996396988203086	NA	133	32980	131	96	57	25	6	0	2	2	1	0	0	0	32442	32477	32516	32548	32567	32573	538	538	539	540	540	540
G6_MIGRAINE	40_50	UKBB	L12_RADIATIONRELATEDSKIN	1.93188016598328	2.55224013628412	-11.0646172439625	2.78797786180981	-10.9111310053377	NA	1.00210386169301	0.58070496047846	751.421328550822	1.00267962386586	1507.9486270933	0	0.0538769853166347	1.10736022659863e-05	0.988251640037998	0.00542707306372618	0.994226761543976	NA	112	34996	107	86	43	22	7	0	5	4	1	1	0	0	34389	34410	34453	34474	34489	34496	607	608	611	611	612	612
G6_MIGRAINE	40_50	UKBB	L12_SEBORRHOEIC	2.17608055151426	-12.4827369589243	-12.3932749324185	-12.4413862221433	-12.4713456471736	NA	1.00273110437591	1084.56231420642	1444.57013435741	2115.54084002759	3254.69892894232	0	0.0299952091255481	0.990816974665179	0.993154862342778	0.99530770922805	0.996942675801615	NA	103	32896	102	89	49	22	6	0	1	0	0	0	0	0	32363	32376	32416	32443	32459	32465	533	534	534	534	534	534
G6_MIGRAINE	40_50	UKBB	L12_SEBORRKERAT	0.971682228108053	-13.0414511455394	1.20169784943915	-12.9498576251168	-12.8656800332066	NA	1.00240485650913	882.378331426124	1.00232271525485	1839.36013194605	2854.18690158216	0	0.332370052610745	0.988207786478445	0.230561731320326	0.99438260842688	0.996403426596295	NA	277	32833	275	209	107	48	13	0	2	1	1	0	0	0	32283	32349	32451	32510	32545	32558	550	551	551	552	552	552
G6_MIGRAINE	40_50	UKBB	L12_SKIN_SUBCUTAN	0.510516920780615	0.531197006526637	0.119040352518882	1.53551575966016	-12.1079791700335	NA	0.582465070747072	0.453107375911768	0.711283299321994	0.507334105933554	687.486919940268	0	0.380771070390328	0.241059599092285	0.867086819229911	0.00247291403006933	0.985948430501017	NA	1560	27774	1546	1228	729	348	106	0	14	11	6	4	0	0	27380	27698	28197	28578	28820	28926	394	397	402	404	408	408
G6_MIGRAINE	40_50	UKBB	L12_URTICARIAERYTHEMA	1.41719236208987	0.852140301424075	1.38288789727603	1.78905567158607	-10.5606510475453	NA	1.00226924935103	1.00187551836648	1.00224207548056	1.0025259493074	724.482381454124	0	0.157366694159147	0.395022103732383	0.167649989894026	0.074334663427347	0.988369790289371	NA	162	34587	158	134	79	50	13	0	4	3	2	1	0	0	33989	34013	34068	34097	34134	34147	598	599	600	601	602	602
G6_MIGRAINE	40_50	UKBB	M13_ARTHRITISNAS	1.7812538275019	1.56764567226992	-11.5372150223125	-11.5410454598435	-11.6694480742564	NA	1.00348531549383	1.00327315329807	1013.29460620875	2367.16726089411	2410.81145418621	0	0.0758867988814916	0.118162885769067	0.99091560658168	0.996109955701392	0.996137882920546	NA	125	29435	123	78	33	7	4	0	2	1	0	0	0	0	29013	29058	29103	29129	29132	29136	422	423	424	424	424	424
G6_MIGRAINE	40_50	UKBB	M13_ARTHROPATHIES	1.18613831274478	1.30138617386572	1.30321091927787	0.535115789707281	1.94042675133616	NA	0.452513988561475	0.339881479752184	0.452694694797895	1.00296195685315	0.71175481822996	0	0.0087615931035221	0.00012869578961349	0.0039920976796247	0.593662957029444	0.00640570469107358	NA	1270	31766	1248	994	533	237	73	0	22	17	8	3	2	0	31293	31547	32008	32304	32468	32541	473	478	487	492	493	495
G6_MIGRAINE	40_50	UKBB	M13_ARTHROSIS	1.01830650832259	1.26849268262403	1.29444585063306	-12.0028586992499	-12.0270550308528	NA	0.71071174327871	0.504740328723435	0.710922744848116	863.353707138926	1285.54045613353	0	0.151915515163416	0.0119655404230572	0.0686377526858602	0.988907689786774	0.992535387363595	NA	602	30841	594	458	219	90	27	0	8	6	2	0	0	0	30389	30525	30764	30893	30956	30983	452	454	458	460	460	460
G6_MIGRAINE	40_50	UKBB	M13_ARTHROSIS_INCLAVO	0.912921891653292	1.16119115609161	1.18443762500368	-11.9796225488311	-12.00739751079	NA	0.710069605126033	0.503930351820676	0.710251605242549	805.971714177598	1201.63978231175	0	0.198554959817091	0.0212075404087913	0.0953889919561462	0.988141018138232	0.992027263247677	NA	602	34132	594	458	219	90	27	0	8	6	2	0	0	0	33582	33718	33957	34086	34149	34176	550	552	556	558	558	558
G6_MIGRAINE	40_50	UKBB	M13_ARTHROSIS_KNEE	1.05682365917332	1.72587082048983	1.42762037076855	-11.1083555121114	-11.2741257597577	NA	1.00285363064129	0.581827106440394	1.00287823812524	825.213131909063	1145.9158058494	0	0.291966957771631	0.00301411253129084	0.154584561210224	0.989259844093857	0.992150116339382	NA	317	29638	312	241	105	47	16	0	5	4	1	0	0	0	29223	29294	29430	29488	29519	29535	415	416	419	420	420	420
G6_MIGRAINE	40_50	UKBB	M13_ARTHROSIS_OTH	1.29130203985846	1.57881821691192	1.56445096663541	-11.1327801952151	-10.9437186131051	NA	1.00271717505174	0.710901008937344	1.00312428542313	970.592959688704	1434.18555623687	0	0.197814598539336	0.0263598159884924	0.118859544524356	0.990848399856772	0.993911708743003	NA	214	29823	210	160	85	29	9	0	4	3	1	0	0	0	29390	29440	29515	29571	29591	29600	433	434	436	437	437	437
G6_MIGRAINE	40_50	UKBB	M13_DORSALGIA	2.52523075090053	1.53185404188031	-13.3195089725248	-13.2419115196241	-13.1890005166291	NA	0.453625658170931	0.581828268435326	1275.00543146198	1827.54727659744	2826.02839411265	0	2.59501123787992e-08	0.00846770949088368	0.991664947451455	0.994218795626383	0.996276307164508	NA	331	30031	323	245	138	64	18	0	8	3	0	0	0	0	29614	29692	29799	29873	29919	29937	417	422	425	425	425	425
G6_MIGRAINE	40_50	UKBB	M13_DORSOPATHY	1.71551758954541	1.21779911150564	0.854410760782927	0.477835189677034	1.45337748479322	NA	0.384992914260511	0.384273625424923	0.582064966682584	1.00328179299691	1.00337958324651	0	8.35139897805186e-06	0.00152915108066425	0.142132510159085	0.633880494470665	0.147482235392746	NA	1045	30905	1026	811	492	234	63	0	19	12	5	2	1	0	30468	30683	31002	31260	31431	31494	437	444	451	454	455	456
G6_MIGRAINE	40_50	UKBB	M13_DORSOPATHYOTH	1.83277081076692	1.17876491700003	0.964159866616705	0.578252099721575	-11.456923206016	NA	0.385038217350579	0.414171744289742	0.582117369593706	1.00328267362418	679.790037491351	0	1.93620622455798e-06	0.00442614096701101	0.0976614743428799	0.564371809355921	0.986553393108809	NA	930	30594	913	727	442	214	57	0	17	10	4	1	0	0	30168	30354	30639	30867	31024	31081	426	433	439	442	443	443
G6_MIGRAINE	40_50	UKBB	M13_FIBROBLASTIC	1.58756915880859	0.351963267423036	2.08959569456309	-11.5380697121345	-11.5740666923629	NA	0.71094348132397	1.00240671603576	0.582096752351394	831.703793332809	1228.84182893862	0	0.0255459424448305	0.725499655332613	0.000330964983156912	0.988931453150009	0.992485092576202	NA	341	29995	335	269	143	59	18	0	6	4	3	0	0	0	29568	29634	29760	29844	29885	29903	427	429	430	433	433	433
G6_MIGRAINE	40_50	UKBB	M13_GOUT	2.27995920002379	-12.8089096009828	-12.8384602209855	-12.7775834411576	-12.6886521548824	NA	1.00437973742042	1462.86587641378	2009.17205896299	3008.42282703217	4282.46507522057	0	0.0232065442601602	0.993013781519062	0.99490161161668	0.996611179183771	0.997635925883617	NA	139	29085	138	114	59	28	8	0	1	0	0	0	0	0	28685	28709	28764	28795	28815	28823	400	401	401	401	401	401
G6_MIGRAINE	40_50	UKBB	M13_IMPINGEMENT	-12.7043221713447	1.25780012635945	-12.6945332674559	2.50439328908218	-12.17554309471	NA	1361.24835622119	1.00248721190455	1436.54675013576	1.00398086320927	3241.73004232889	0	0.992553573843623	0.20959514045604	0.992949313848807	0.0126147816139669	0.997003249842632	NA	140	29782	138	111	61	30	8	0	2	2	1	1	0	0	29357	29384	29434	29465	29487	29495	425	425	426	426	427	427
G6_MIGRAINE	40_50	UKBB	M13_INTERVERTEB	-12.6152073184192	2.08534658578308	-12.6196986895166	2.29913346557781	-12.540333195504	NA	1188.60095417823	0.581929826287529	1223.92924760672	1.00356633297533	3082.31419686339	0	0.99153181717929	0.000339018413793268	0.99177331176842	0.0219655462929348	0.996753831698634	NA	207	29644	203	161	88	41	9	0	4	4	1	1	0	0	29252	29294	29367	29414	29446	29455	392	392	395	395	396	396
G6_MIGRAINE	40_50	UKBB	M13_JOINTOTH	1.08450398010665	1.36659830271411	1.87728570279672	-11.1389962696696	2.70521192749107	NA	1.00266024589661	0.710543382184038	0.711146634802902	744.946862757103	1.00411197563804	0	0.279418485586961	0.0544405800503769	0.00829546853132543	0.98806988469587	0.00705718464059793	NA	274	29541	268	204	119	51	14	0	6	5	3	1	1	0	29118	29182	29267	29335	29372	29386	423	424	426	428	428	429
G6_MIGRAINE	40_50	UKBB	M13_KNEEDERANGEMENTS	0.903194103210699	1.07936974705168	1.66685225827436	-11.8884010622715	-11.9627578552519	NA	1.00293661576007	0.710849448844932	0.711654151228796	943.828347855754	1349.89088474092	0	0.367827876565536	0.128907940899357	0.0191692909091943	0.989950163224691	0.992929224894159	NA	404	29410	399	337	193	87	28	0	5	4	2	0	0	0	29003	29065	29209	29315	29374	29402	407	408	410	412	412	412
G6_MIGRAINE	40_50	UKBB	M13_LIMBPAIN	2.02499349395784	1.50395180114598	3.43520330140321	-10.3058551614093	-10.6955851513851	NA	1.00299786968023	1.00261480159138	0.506221605800731	883.043148391168	1605.67955677748	0	0.0434933550525698	0.133606755582568	1.15311209128908e-11	0.99068822846668	0.994685253905488	NA	109	29906	103	79	46	14	3	0	6	5	4	0	0	0	29471	29495	29528	29560	29571	29574	435	436	437	441	441	441
G6_MIGRAINE	40_50	UKBB	M13_LOWBACKPAIN	2.28628941064486	1.81950609548836	1.66310163168715	-11.237238874307	3.48876419281887	NA	0.71161885735841	0.711018512957766	1.00337870573547	885.261361358874	1.00445303599495	0	0.00131447566690661	0.0104969613111792	0.0974181415973323	0.989872167679859	0.000514105199169998	NA	183	29535	177	130	75	39	10	0	6	4	2	1	1	0	29148	29195	29250	29286	29315	29325	387	389	391	392	392	393
G6_MIGRAINE	40_50	UKBB	M13_LOWBACKPAINORANDSCIATICA	1.8304846351916	1.40516746592368	1.20189766132407	-11.2485502738832	2.98221832753442	NA	0.710080875998071	0.709709846485925	1.00221333008381	747.553705426401	1.00293455350147	0	0.00994160703087205	0.0477127171656721	0.230433339525098	0.98799456700156	0.00294431645384862	NA	220	34686	214	157	90	43	12	0	6	4	2	1	1	0	34109	34166	34233	34280	34311	34323	577	579	581	582	582	583
G6_MIGRAINE	40_50	UKBB	M13_MENISCUSDERANGEMENTS	1.05043301797972	1.24309371854703	1.86157053564823	-11.9493753439797	-11.9790934145947	NA	1.00294829894405	0.710925640951846	0.711738080558127	1034.92409913679	1513.9272639349	0	0.294940427933688	0.080367694575136	0.00890897419863003	0.990787720306586	0.993686728430854	NA	354	29367	349	294	165	79	24	0	5	4	2	0	0	0	28960	29015	29144	29230	29285	29309	407	408	410	412	412	412
G6_MIGRAINE	40_50	UKBB	M13_MUSCULOSKELETAL	1.2144275705535	1.01066106263543	1.08856516951588	1.26032728827407	1.36183370955655	NA	0.363670490356609	0.31207957035948	0.387483694853025	0.508637722493243	0.713828674020478	0	0.000839709321628636	0.00120171664583556	0.00496464811508165	0.0132177204498619	0.0564186348260582	NA	2479	25874	2447	1974	1141	538	164	0	32	24	13	6	2	0	25575	26048	26881	27484	27858	28022	299	307	318	325	329	331
G6_MIGRAINE	40_50	UKBB	M13_OSTEOCHONDRO	-12.6274326706039	0.746880570455942	1.34387437462521	-12.786093242865	2.46515233678586	NA	1040.20385893042	1.00177726952934	1.00208201728362	1463.79068719166	1.00272901530316	0	0.990314411897296	0.455935962435718	0.179893759888001	0.993030631530168	0.0139540845106895	NA	197	34567	194	155	85	49	17	0	3	3	2	1	1	0	33967	34006	34076	34112	34144	34161	600	600	601	602	602	603
G6_MIGRAINE	40_50	UKBB	M13_OTHERJOINT	1.43305995757155	1.3714398524191	1.56108798229019	-12.5452782075811	2.39998308449875	NA	0.505039906390103	0.413947423191112	0.505345249433598	865.595446903195	0.71224349577767	0	0.00454657457823037	0.000922754398361158	0.00200729121903368	0.988436476403763	0.000752745329106151	NA	795	30255	779	625	350	160	47	0	16	12	6	2	2	0	29819	29973	30248	30438	30551	30598	436	440	446	450	450	452
G6_MIGRAINE	40_50	UKBB	M13_POLYARTHROPATHIES	0.97672349114652	1.27437783463569	-12.4857115170981	2.16912412389823	-12.4771403942049	NA	1.00280575005892	0.710834455643845	935.294793094279	1.00363083131882	2183.21707729286	0	0.330061148630709	0.0730062996057273	0.989348961802574	0.0306739568310944	0.995440094530822	NA	338	29848	334	255	128	53	16	0	4	3	1	1	0	0	29419	29498	29625	29700	29737	29753	429	430	432	432	433	433
G6_MIGRAINE	40_50	UKBB	M13_SHOULDER	1.15279177086143	1.08995326841815	1.68448944526546	1.42618219110401	-11.297283070427	NA	0.710795902714918	0.581496815208845	0.581975857796645	1.00324629102873	946.65602305978	0	0.104839255253048	0.060876346652846	0.00379845382015085	0.155151883039699	0.990478364296062	NA	472	30187	463	368	199	86	24	0	9	7	4	1	0	0	29752	29847	30016	30129	30191	30215	435	437	440	443	444	444
G6_MIGRAINE	40_50	UKBB	M13_SOFTOVERUSE	1.49472391138734	-12.405848936704	-12.3986814342202	2.34199186953752	-12.3531930849624	NA	1.00278271053419	828.271509679966	1093.54102616658	1.00415221154339	3017.70464643433	0	0.13607283098345	0.988049733542887	0.990953696018414	0.019684513172304	0.996733810738262	NA	211	29783	209	160	89	42	8	0	2	1	1	1	0	0	29353	29402	29473	29520	29554	29562	430	431	431	431	432	432
G6_MIGRAINE	40_50	UKBB	M13_SOFTTISSUE	1.28422169212003	0.59616478459707	1.77499210718468	1.04779154377424	1.27608637610748	NA	0.414122927514165	0.452097937481665	0.340782312825849	0.711387981765616	1.0032321882986	0	0.00192826624585185	0.187281829703787	1.90290797535979e-07	0.140782480966117	0.203381961832701	NA	1354	31811	1331	1056	577	267	72	0	23	17	12	3	1	0	31338	31613	32092	32402	32597	32669	473	479	484	493	495	496
G6_MIGRAINE	40_50	UKBB	M13_SOFTTISSUEOTH	2.62820725212161	1.40088238684091	2.99971361396048	-11.1866827850272	-11.1321105243249	NA	0.505372246969651	0.710560455521689	0.453828875194931	949.572604955637	1191.48074569356	0	1.98713167183129e-07	0.0486647110822534	3.84865279642397e-11	0.990600534410691	0.992545402076295	NA	228	30376	217	172	87	29	12	0	11	7	5	0	0	0	29916	29961	30046	30104	30121	30133	460	464	466	471	471	471
G6_MIGRAINE	40_50	UKBB	M13_SPONDYLOPATHY	-12.6902877350728	2.15408222160169	-12.7355167170738	-12.7269606523957	-12.599992221283	NA	1029.33138560034	0.505647436910875	1171.20897157641	1728.12091866028	2749.61813845272	0	0.990163393149911	2.04383242990611e-05	0.991324117075744	0.994123933396377	0.996343745360735	NA	261	29917	257	192	100	43	11	0	4	4	0	0	0	0	29516	29581	29673	29730	29762	29773	401	401	405	405	405	405
G6_MIGRAINE	40_50	UKBB	M13_SPONDYLOSIS	-12.6793545616311	2.16232825450405	-12.7388363101017	-12.7405176617677	-12.489737939789	NA	1202.50486353067	0.582379485496643	1361.56564118821	2005.2294288318	3028.60619046645	0	0.991587166009477	0.000204881921329274	0.9925350844479	0.994930558170252	0.996709595042212	NA	190	29683	187	141	73	32	9	0	3	3	0	0	0	0	29289	29335	29403	29444	29467	29476	394	394	397	397	397	397
G6_MIGRAINE	40_50	UKBB	M13_SYNOTEND	-13.2780295391554	1.66843838195848	-13.2922816151992	-13.2271075328763	-13.2628339432794	NA	1269.62053757609	0.581509745654036	1345.98233689165	1725.35654616297	3061.32191659494	0	0.991655662987233	0.00411577242876333	0.992120599504325	0.99388323443551	0.996543265419225	NA	297	30124	294	225	128	72	15	0	3	3	0	0	0	0	29693	29762	29859	29915	29972	29987	431	431	434	434	434	434
G6_MIGRAINE	40_50	UKBB	MULTIMORB	1.09517102830206	0.920858507518926	1.90691454586834	1.57196045506286	1.51602207123306	NA	0.582041891358102	0.504988262253329	0.414765831131111	0.711827690560037	1.00399069893764	0	0.0598901114976871	0.0682239781385483	4.27448997741482e-06	0.02722029785366	0.131044411347126	NA	908	30276	892	686	366	169	58	0	16	13	9	3	1	0	29878	30084	30404	30601	30712	30770	398	401	405	411	413	414
G6_MIGRAINE	40_50	UKBB	N14_ABNORMALBLEED	-13.1698446123539	2.35593573961608	-13.1699689431178	-13.1703494833898	-13.1700000612361	NA	1642.7431490454	0.584116010410094	1734.13199326697	2260.01565488823	2797.41970172366	0	0.993603441213767	5.4990720811312e-05	0.99394047632228	0.9953503158208	0.99624364520973	NA	111	12544	108	79	48	27	12	0	3	3	0	0	0	0	12307	12336	12367	12388	12403	12415	237	237	240	240	240	240
G6_MIGRAINE	40_50	UKBB	N14_BENIGNMAMDYSP	-13.1727099222526	-13.1722933752439	-13.1727037934432	2.30499436362688	-13.1714480974354	NA	1661.2949019456	1269.41309527517	1722.06703326837	1.00432641783912	4696.67740716697	0	0.993673494256918	0.991720755878741	0.993896756467012	0.0217294021675399	0.997762400864743	NA	105	16682	104	82	45	23	4	0	1	1	1	1	0	0	16301	16323	16360	16382	16401	16405	381	381	381	381	382	382
G6_MIGRAINE	40_50	UKBB	N14_BREAST	1.77262660784213	-0.195413352922326	1.67414513021204	-12.5203698380051	-12.516392690149	NA	0.506348186178367	1.00279815241923	0.506348041974757	798.569388584214	1374.58342042941	0	0.000463853927501	0.84549622176587	0.000945324145504483	0.987490879725151	0.992734890923242	NA	379	16903	370	309	192	106	25	0	9	5	4	0	0	0	16516	16577	16694	16780	16861	16886	387	391	392	396	396	396
G6_MIGRAINE	40_50	UKBB	N14_BREASTDISOTH	1.69303599307567	0.399668160560864	1.53330961253272	-12.5036393078027	-12.5029556826407	NA	0.711732283190704	1.00282934400673	0.711612256699017	1081.84800082882	1947.66381432528	0	0.0173712659453503	0.690231772287199	0.031185462725443	0.990778520970024	0.994878044807557	NA	206	16724	201	171	107	56	12	0	5	3	2	0	0	0	16340	16370	16434	16485	16529	16541	384	386	387	389	389	389
G6_MIGRAINE	40_50	UKBB	N14_CALCUKIDUR	2.24766663155435	1.80293698437535	-11.05306826103	-10.958652406065	-10.842540562651	NA	1.00234146579383	1.00224603687777	807.235451572648	1124.47255213027	1584.43533567183	0	0.0249344927991414	0.0720350391208854	0.989075310143544	0.992224264488289	0.994539992891824	NA	102	34612	100	78	46	23	7	0	2	1	0	0	0	0	34013	34035	34067	34090	34106	34113	599	600	601	601	601	601
G6_MIGRAINE	40_50	UKBB	N14_CYSTITIS	1.30974028891947	1.96027775058619	1.36041671521213	-11.8979606283534	-11.8841407550928	NA	1.00281285639328	0.581783389289326	1.00283398751343	1097.98185909334	1683.84700716962	0	0.191529940153701	0.000753241281877321	0.174917177888616	0.99135412554612	0.994368791424173	NA	175	32537	170	131	79	37	10	0	5	4	1	0	0	0	32033	32072	32124	32166	32193	32203	504	505	508	509	509	509
G6_MIGRAINE	40_50	UKBB	N14_ENDOMETRIOSIS	1.4080568914284	0.750900045015708	-13.500052617772	-13.5007981432815	-13.5010787933259	NA	1.00453390576978	1.00390146058451	1750.15894904916	2434.77135538285	4220.58949190067	0	0.161004340404153	0.454471121329499	0.993845486580751	0.995575755739038	0.997447682611058	NA	146	12562	144	124	64	31	7	0	2	1	0	0	0	0	12321	12341	12401	12434	12458	12465	241	242	243	243	243	243
G6_MIGRAINE	40_50	UKBB	N14_FEMALEGENINF	-13.0065263341394	0.457952733844786	-13.0069565202797	-13.0073240523771	-13.0066784789791	NA	1114.29964548108	1.00227361617958	1052.19755250369	1505.32255453234	2101.24300665785	0	0.990687001518981	0.647732942010944	0.990137037044765	0.993105654426551	0.995061132082115	NA	180	18199	179	147	90	43	15	0	1	1	0	0	0	0	17760	17792	17849	17896	17924	17939	439	439	440	440	440	440
G6_MIGRAINE	40_50	UKBB	N14_FEMALEGENNONINF	0.445201059966537	0.919104225129088	0.986240004592301	0.123868235172441	0.978947614882242	NA	0.58383121554343	0.363131580527548	0.455697069146333	1.00460582950174	1.00504972756364	0	0.445731234368523	0.0113721602111751	0.0304455679764569	0.901869275683014	0.330042123621971	NA	1071	13572	1053	840	477	221	64	0	18	15	7	2	1	0	13304	13517	13880	14136	14293	14357	268	271	279	284	285	286
G6_MIGRAINE	40_50	UKBB	N14_FEMALE_GENITAL_DYSPLASIA_ALL	1.40544879141341	-13.505203638117	-13.5056507643435	-13.5060979558205	-13.5056955368473	NA	1.00277723625387	1277.96559719993	1590.41405166851	2257.07455445667	3108.47899514732	0	0.161047772832072	0.991568323172471	0.993224518668527	0.995225570771024	0.996533368227603	NA	120	17819	119	103	63	31	11	0	1	0	0	0	0	0	17382	17398	17438	17470	17490	17501	437	438	438	438	438	438
G6_MIGRAINE	40_50	UKBB	N14_FEMGENPAIN	-14.0111895537709	0.943527892686568	-14.0117539867694	-14.0122532586545	-14.0098372376814	NA	2396.51712229301	1.00392394808518	2103.43006256767	3016.46685888079	4215.35166981821	0	0.995335210404933	0.34729963290142	0.994685024383046	0.996293637274329	0.997348213594477	NA	124	12503	123	109	71	35	12	0	1	1	0	0	0	0	12264	12278	12316	12352	12375	12387	239	239	240	240	240	240
G6_MIGRAINE	40_50	UKBB	N14_FEMGENPROL	1.30288038204092	-13.1817010083757	1.55852536440492	-13.1841711691935	3.18595798820553	NA	1.00462919772279	1085.26089578607	1.00439659944587	2482.80943409564	1.00550690525334	0	0.194673551814426	0.990309042588303	0.120733269310585	0.995763107292621	0.0015322284281225	NA	162	12744	159	121	55	23	7	0	3	2	2	1	1	0	12500	12538	12604	12636	12652	12659	244	245	245	246	246	247
G6_MIGRAINE	40_50	UKBB	N14_GENITOURINARY	1.27013531477467	0.589105705793053	1.27548445606505	0.0215954476140172	1.4224573759098	NA	0.389324324825458	0.417772348764852	0.389583416456873	1.00527021945245	0.714372965023493	0	0.00110469500141942	0.158506682665203	0.0010604783271579	0.982860977370472	0.0464592226272118	NA	1859	25327	1836	1467	850	413	119	0	23	16	10	3	2	0	25033	25402	26019	26456	26750	26869	294	301	307	314	315	317
G6_MIGRAINE	40_50	UKBB	N14_LUMPNASBREAST	1.93566667649075	-13.534666790899	1.79898841591059	-13.5280086678607	-13.523428855081	NA	0.712213073520898	1210.09586012846	0.712059150296693	1867.20837566555	3814.90449384444	0	0.00657136490209365	0.991076015654849	0.011521875924828	0.994219341040335	0.99717159039986	NA	163	16691	159	133	87	51	9	0	4	2	2	0	0	0	16310	16336	16382	16418	16460	16469	381	383	383	385	385	385
G6_MIGRAINE	40_50	UKBB	N14_MALEGEN	1.87966648538454	-13.5617264728638	1.92736185656819	-13.563460750066	-13.5457645860217	NA	1.0127165987516	1771.80512701114	1.01214327524158	3234.63974835536	4506.24711910529	0	0.063444483533588	0.993892902583569	0.0568791728798553	0.996654327822657	0.997601565146118	NA	298	14940	296	242	144	71	20	0	2	1	1	0	0	0	14811	14865	14963	15036	15087	15107	129	130	130	131	131	131
G6_MIGRAINE	40_50	UKBB	N14_MENORRHAGIA	1.27891413993876	0.727259237951336	0.827706521116687	0.994157944672968	-12.4794467819687	NA	0.584712147569676	0.583861926338625	0.713004342684233	1.00497027462455	1319.5975018179	0	0.0287239672693045	0.212910764860755	0.245694103284421	0.322545172265237	0.992454510194837	NA	471	12653	462	379	219	91	26	0	9	6	3	1	0	0	12406	12489	12649	12777	12842	12868	247	250	253	255	256	256
G6_MIGRAINE	40_50	UKBB	N14_MENSIRREG	1.80047652962565	0.219620577555505	1.81495467786006	1.45644892097087	-10.5153292451462	NA	0.581912682767563	1.0024077298725	0.582136367194019	1.00326743245311	662.184789062827	0	0.00197433236608121	0.826577556262359	0.00182238356792519	0.146583489602159	0.987330324714813	NA	248	18140	240	186	110	50	13	0	8	5	4	1	0	0	17707	17761	17837	17897	17934	17947	433	436	437	440	441	441
G6_MIGRAINE	40_50	UKBB	N14_MESNRUIRREG	0.52094374811554	0.698333315421069	0.862513298776896	0.606544681802955	-12.9987972821178	NA	0.712776444621298	0.507231076978051	0.584288891652226	1.00479716506274	1368.72534454319	0	0.464861280264441	0.168587767626515	0.139896623143982	0.546077108766625	0.99242259683666	NA	648	12764	638	511	310	133	40	0	10	8	4	1	0	0	12512	12639	12840	13017	13110	13150	252	254	258	261	262	262
G6_MIGRAINE	40_50	UKBB	N14_OTHBLADD	3.11166671642169	2.21641030684294	-11.2200283590967	-11.1227982645427	-11.142675917629	NA	0.58211360636583	0.71059806204163	785.500694221595	1199.51418817548	2126.14329690248	0	9.01862442513942e-08	0.00181418340291403	0.988603469033679	0.992601519917881	0.995818471691958	NA	120	32658	115	88	48	19	4	0	5	2	0	0	0	0	32156	32183	32223	32252	32267	32271	502	505	507	507	507	507
G6_MIGRAINE	40_50	UKBB	N14_OTHDISMALEGEN	2.64116332216526	2.1247460505808	-12.1682856125286	-12.170294447127	-12.1705537165795	NA	1.01329032898083	1.01162175654747	1702.65535475502	2436.29149954255	3518.13922998213	0	0.00914670039500172	0.0356992548706955	0.994297845098904	0.996014249667781	0.997239825685192	NA	136	14324	134	115	65	30	8	0	2	1	0	0	0	0	14204	14223	14273	14308	14330	14338	120	121	122	122	122	122
G6_MIGRAINE	40_50	UKBB	N14_OTHFEMPELINF	-13.0082172073076	1.03736456381769	-13.0083723370376	-13.0084787047366	-13.0077876764144	NA	1527.22459822336	1.00227493897123	1400.1547381176	1903.82354396589	2718.23791669505	0	0.993204057747068	0.300664250794056	0.992587226359685	0.994548242883099	0.996181837770035	NA	100	18104	99	83	52	27	9	0	1	1	0	0	0	0	17669	17685	17716	17741	17759	17768	435	435	436	436	436	436
G6_MIGRAINE	40_50	UKBB	N14_OTHNONINFUTER	-13.5006949299058	0.92508112490144	1.52435312850928	-13.5005635784051	-13.5005437393389	NA	1773.69751648681	1.00384862372168	1.0045210391811	2720.77954256069	3611.62432361064	0	0.99392687201174	0.356771445254837	0.129142389295838	0.996040896783664	0.997017449944795	NA	138	12696	136	107	60	27	10	0	2	2	1	0	0	0	12456	12485	12532	12565	12582	12592	240	240	241	242	242	242
G6_MIGRAINE	40_50	UKBB	N14_OVARYCYST	-13.1660276507795	0.741904221889246	2.38922676962983	-13.1644782170159	3.02029080687257	NA	1357.5379701517	1.00396934181605	0.58533149983121	2263.53735759524	1.00563662565664	0	0.992261869840978	0.459924611137094	4.46814599567579e-05	0.995359619459589	0.00267014632470234	NA	163	12610	158	126	70	25	8	0	5	5	4	1	1	0	12370	12402	12458	12503	12520	12528	240	240	241	244	244	245
G6_MIGRAINE	40_50	UKBB	N14_POLYPFEMGEN	2.12626038094926	-14.1814148967629	0.693249070172108	-14.181978662181	-14.1792634451011	NA	0.508872793591498	1319.99968468925	1.0045147755853	2694.23583971641	3732.15890550415	0	2.93601765394692e-05	0.991428093157262	0.490110380501166	0.995800096860648	0.99696867457775	NA	290	12872	285	225	131	52	18	0	5	1	1	0	0	0	12631	12691	12785	12864	12898	12916	241	245	245	246	246	246
G6_MIGRAINE	40_50	UKBB	N14_RENALTUB	-12.6742054850087	2.36829383244995	-12.6769163853269	-12.5506435825531	-12.509611768106	NA	1110.82621726278	0.503887033533942	1266.88223922795	2118.92742323145	2644.49454547024	0	0.990896565715806	2.60098860408351e-06	0.992016190015366	0.995274068342579	0.996225672356326	NA	202	34766	198	137	68	25	10	0	4	4	0	0	0	0	34174	34235	34304	34347	34362	34372	592	592	596	596	596	596
G6_MIGRAINE	40_50	UKBB	N14_RENFAIL	1.84795952072449	2.27218420437383	-11.3649617891727	-11.305540310621	-11.3149956500682	NA	1.0021973146109	0.709901238947506	959.079210055935	1509.31681785844	1964.65475938752	0	0.065196567236243	0.00137091971334343	0.990545394753302	0.994023500165054	0.995404785302466	NA	130	34994	127	82	38	16	6	0	3	2	0	0	0	0	34393	34438	34482	34504	34514	34520	601	602	604	604	604	604
G6_MIGRAINE	40_50	UKBB	N14_URETHRAOTH	0.811281663746877	1.9856757417705	2.01918599103235	1.88838770953221	3.22208882111285	NA	1.00254569505327	0.452298761601239	0.581844924809989	1.00311641615171	0.711649850056289	0	0.418387674121017	1.13253687067308e-05	0.000519845584879069	0.0597653125949397	5.96482667505934e-06	NA	297	32959	285	210	116	44	15	0	12	11	6	3	2	0	32438	32513	32607	32679	32708	32723	521	522	527	530	531	533
G6_MIGRAINE	40_50	UKBB	N14_URINOTH	1.82074349735302	1.3642242969293	1.66365121717029	1.09286834275499	2.54521330514616	NA	0.452615267089652	0.452093185315837	0.50495562878984	1.00289752320597	0.711445498751632	0	5.75304089156815e-05	0.00254807461856998	0.000985449218334077	0.275840521851017	0.000346864456518965	NA	559	33297	542	415	238	105	32	0	17	12	7	3	2	0	32768	32895	33072	33205	33278	33310	529	534	539	543	544	546
G6_MIGRAINE	40_50	UKBB	N14_UROLITHIASIS	1.89557330937239	2.05780129540332	-11.1976218945631	-11.1647422127695	-10.9705248291831	NA	1.0022479978686	0.709865013473565	730.651806080969	961.916996639049	1362.02683536117	0	0.0585814240436218	0.00374518713679309	0.987772479551321	0.990739351255469	0.993573461613721	NA	138	34655	135	106	59	34	10	0	3	2	0	0	0	0	34056	34085	34132	34157	34181	34191	599	600	602	602	602	602
G6_MIGRAINE	40_50	UKBB	NEURO_COMORBIDITIES	0.521683705919199	1.17158263583129	1.0243972335482	1.66683021307646	0.816143061144218	NA	0.508442570692479	0.302285919903031	0.419137069042528	0.458714996314158	1.00597028491055	0	0.304871533475666	0.000106299693794371	0.0145229064735413	0.00027939152570043	0.417193770192254	NA	2318	22152	2290	1777	1001	437	141	0	28	24	12	6	1	0	21919	22432	23208	23772	24068	24209	233	237	249	255	260	261
G6_MIGRAINE	40_50	UKBB	O15_PREG_BIRTH_PUERP	1.55423529652418	-13.5139828771933	-13.5105285209704	0.829111327178571	-13.5045625163278	NA	1.01457700379283	1259.40466479956	1220.16972170432	1.00399382669976	1433.58077959581	0	0.125545949671974	0.991438501321436	0.991165473415373	0.408910080629315	0.992483909713918	NA	123	13702	121	117	109	89	48	0	2	1	1	1	0	0	13355	13359	13367	13387	13428	13476	347	348	348	348	349	349
G6_MIGRAINE	40_50	UKBB	OFFICIAL_TILASTOKESKUS	-12.8227035104877	-12.8010155852564	-12.8148900117429	-12.7082315744802	-12.963638889549	NA	1314.81886768643	1043.95286910858	1376.73787176025	2139.59062649994	2870.11246372871	0	0.992218795126007	0.990216534622374	0.992573273786349	0.995260942899835	0.996396150923468	NA	185	34797	185	142	80	34	12	0	0	0	0	0	0	0	34187	34230	34292	34338	34360	34372	610	610	610	610	610	610
G6_MIGRAINE	40_50	UKBB	PAIN	2.18389577527989	1.97066674226094	1.5330593983035	0.384792383629897	1.85366112486049	NA	0.298473321388987	0.260245855796713	0.415283154886588	1.00345824787638	0.712134888528692	0	2.53788053327657e-13	3.66597013694447e-14	0.000222847526837308	0.701374080772276	0.00924217915384486	NA	1191	31212	1154	912	521	265	79	0	37	25	9	3	2	0	30811	31053	31444	31700	31886	31965	401	413	429	435	436	438
G6_MIGRAINE	40_50	UKBB	PNEUMONIA	-12.2668514324309	-12.2626002882472	2.08181425920936	-12.3550239971091	-12.4305160725545	NA	1176.42066363302	941.515500848298	1.00216246750525	2196.81848055682	2905.77156275828	0	0.991680396043586	0.98960838900179	0.0377718390362462	0.995512678441252	0.996586763139351	NA	136	34313	135	93	46	18	6	0	1	1	1	0	0	0	33716	33758	33805	33833	33845	33851	597	597	597	598	598	598
G6_MIGRAINE	40_50	UKBB	PULMONARYDG	0.44710498481856	0.310317819770873	0.378946972229293	0.468448026495421	-12.9864849108548	NA	0.713724661054679	0.584352335940388	0.713402635575431	1.00571674462895	1165.36540752926	0	0.531027015639563	0.595387081888087	0.595292341256669	0.641369223176232	0.991108796185365	NA	1305	20466	1297	1053	637	299	98	0	8	6	3	1	0	0	20218	20462	20878	21216	21417	21515	248	250	253	255	256	256
G6_MIGRAINE	40_50	UKBB	PULM_ANXIETY	-12.6653693884028	1.29954649675382	1.27304441642173	2.17452407593387	-12.7403593810369	NA	905.592308001953	0.710496651776887	1.00267032394463	1.00340582270783	3003.33871192059	0	0.988841365842244	0.0673894627603184	0.204207894799385	0.0302239390410748	0.996615331623701	NA	267	30886	263	183	92	38	8	0	4	4	2	1	0	0	30420	30500	30591	30645	30675	30683	466	466	468	469	470	470
G6_MIGRAINE	40_50	UKBB	PULM_IMMUNECOMORB	-14.2535645107259	1.49627924762913	-14.2422561529983	-14.229988053774	2.53806282705559	NA	1911.11261763544	0.583954045423265	1937.70447892232	2750.2654495665	1.00618664091818	0	0.994049228957002	0.0103974382725103	0.994135548478949	0.995871730449907	0.011653810119683	NA	399	22594	395	312	186	91	23	0	4	4	1	1	1	0	22360	22443	22569	22664	22732	22755	234	234	237	237	237	238
G6_MIGRAINE	40_50	UKBB	PULM_INFECTIONS	1.12427248757209	0.79003322162074	0.692602027053807	1.09743162890882	1.07190817028692	NA	0.506461430164153	0.453547176320927	0.582591980022348	0.712216668589249	1.00364224804144	0	0.0264284042709836	0.0815261773465788	0.234507108326288	0.123348999060143	0.285512309760535	NA	1230	28316	1215	1001	625	283	94	0	15	11	6	3	1	0	27908	28122	28498	28840	29029	29123	408	412	417	420	422	423
G6_MIGRAINE	40_50	UKBB	PULM_MEDICATIO_COMORB	-12.1424948738579	1.63662700523015	1.64684855236593	-12.0874833100962	-11.8740853520174	NA	859.352384674812	0.709776938245316	1.00228978219899	1488.48509792048	2429.66170958113	0	0.988726409572525	0.0211199719545596	0.100365090834325	0.993520720948961	0.996100645770878	NA	189	34716	186	139	68	28	7	0	3	3	1	0	0	0	34118	34165	34236	34276	34297	34304	598	598	600	601	601	601
G6_MIGRAINE	40_50	UKBB	PULM_PNEUMONIA_SEPSIS	-12.4864700558421	-12.4549357763705	2.31536596054378	-12.4760728910052	-12.6578064695106	NA	1525.15305707874	1168.30877011002	1.00351806410033	2578.25787049837	3556.7409532564	0	0.993467770113305	0.991494189733717	0.0210409478313449	0.996139087868161	0.99716047719815	NA	136	27418	135	93	46	18	6	0	1	1	1	0	0	0	27035	27077	27124	27152	27164	27170	383	383	383	384	384	384
G6_MIGRAINE	40_50	UKBB	PULM_PSYCH_COMORB	0.269081010092819	0.479380157876349	1.43094321680855	1.79788834210735	1.73489809198943	NA	1.00378319056294	0.711979130387959	0.583685641462769	0.713458842299603	1.00543219889683	0	0.788647852829518	0.500752334885227	0.0142236543903822	0.0117367891646545	0.0844329566575789	NA	700	23528	691	536	302	143	48	0	9	8	6	3	1	0	23266	23421	23655	23814	23909	23957	262	263	265	268	270	271
G6_MIGRAINE	40_50	UKBB	Q17_CONGEN_MALFO_DEFORMAT_CHROMOSOMAL_ABNORMALITI	-12.1439002495844	1.19428384940771	-12.1343811451719	-11.9292856607407	-11.9751886306847	NA	1004.1632195994	1.00197105025865	1038.6847185791	1438.7504098292	2155.11992937892	0	0.990350976667133	0.233286934451132	0.990678966414826	0.993384478831569	0.995566479237691	NA	121	34881	120	95	54	26	8	0	1	1	0	0	0	0	34271	34296	34337	34365	34383	34391	610	610	611	611	611	611
G6_MIGRAINE	40_50	UKBB	R18_ABDOMI_PELVIC_PAIN	0.771553626506024	2.08085881395248	0.14276780481866	-12.8551407715086	1.49455250745737	NA	0.710935068064611	0.297007715016219	1.00268949262631	904.98401802177	1.00365743311943	0	0.277803879346831	2.4509369491164e-12	0.886776019104594	0.988666569553123	0.136459405132897	NA	710	30411	694	548	310	164	53	0	16	14	2	1	1	0	29992	30138	30376	30522	30633	30686	419	421	433	434	434	435
G6_MIGRAINE	40_50	UKBB	R18_ABNORMALITI_BREAT	2.29308178044259	-12.6345658081308	-12.6037433332435	-12.6252760191035	-12.7376512684835	NA	0.710736888358339	967.60257716277	1324.99316632174	1808.49533364866	3248.42245848359	0	0.0012538250859252	0.989581839932789	0.992410390622854	0.994429938080873	0.99687135852134	NA	166	31280	164	130	68	35	7	0	2	0	0	0	0	0	30829	30863	30925	30958	30986	30993	451	453	453	453	453	453
G6_MIGRAINE	40_50	UKBB	R18_ABNORMALITI_HEART_BEAT	2.22224747777983	1.09469538806834	1.80987019059233	-10.6219856820309	-10.9687501611332	NA	0.710868347394471	1.00229446276556	1.00239748804569	760.294490460017	1137.42394339252	0	0.0017713966330733	0.274749860577175	0.0709899990206662	0.988853210444523	0.992305717838153	NA	167	31361	163	123	66	25	8	0	4	2	1	0	0	0	30897	30937	30994	31035	31052	31060	464	466	467	468	468	468
G6_MIGRAINE	40_50	UKBB	R18_ABNORMAL_FINDI_DIAGNOST_IMAGI_FUNCTION_STUDI_WO_DIAGNOSIS	-13.0022410782121	-12.9875749458229	-13.008646816961	-12.9541262686882	-13.2494526054174	NA	1340.76893821449	1111.65229999487	1492.66544391287	2281.4114478597	4595.03866740843	0	0.992262555826641	0.990678425443419	0.993046488007981	0.995469540657196	0.997699362336366	NA	183	34907	183	130	68	28	5	0	0	0	0	0	0	0	34303	34356	34418	34458	34481	34486	604	604	604	604	604	604
G6_MIGRAINE	40_50	UKBB	R18_ABNORMAL_WEIGHT_LOSS	1.71325547261188	1.93641954352915	2.69166097344565	-10.2305132815557	-10.3640172433491	NA	1.00218100092277	0.709808781446033	0.710175540910623	608.926269348893	1219.84470744715	0	0.0873533761250037	0.00637029583494543	0.000150565602076763	0.986595446763435	0.993221112646168	NA	125	35001	120	87	44	23	4	0	5	4	2	0	0	0	34400	34433	34476	34497	34516	34520	601	602	604	606	606	606
G6_MIGRAINE	40_50	UKBB	R18_DYSPHAGIA	-13.0337319310559	-13.0836523616791	-13.0750799947054	-13.1115925454336	-12.9969959443679	NA	1725.15091568758	1415.60320321605	2115.21935076292	2969.3995716624	4617.60496437329	0	0.993971939236875	0.992625690891918	0.995067963982791	0.996476896082206	0.99775422783276	NA	128	29477	128	91	41	21	6	0	0	0	0	0	0	0	29084	29121	29171	29191	29206	29212	393	393	393	393	393	393
G6_MIGRAINE	40_50	UKBB	R18_DYSPNOEA	1.52877010418505	-13.3811177589808	-13.3664987126051	-13.3771141654217	-13.4002329117042	NA	1.01550131565391	1331.67107183202	1853.56315578559	2407.70822803289	4252.63766805699	0	0.132212559473121	0.991982699161842	0.994246308527865	0.995567013550675	0.997485837709985	NA	121	19084	120	94	48	27	6	0	1	0	0	0	0	0	18616	18642	18688	18709	18730	18736	468	469	469	469	469	469
G6_MIGRAINE	40_50	UKBB	R18_GENERAL_SYMPTOMS_SIGNS	2.70675639099514	1.73339498479743	1.73498667198869	1.10015748775011	1.94538546392455	NA	0.297254824587144	0.383911856887008	0.505051267328693	1.00296128710062	1.00321447577979	0	8.55973928813865e-20	6.32911270622242e-06	0.000591967157579972	0.272681075863707	0.0524828194551575	NA	674	32744	649	487	271	123	40	0	25	13	6	2	1	0	32265	32427	32643	32791	32874	32914	479	491	498	502	503	504
G6_MIGRAINE	40_50	UKBB	R18_HEADACHE1	4.06861902273419	2.50507484117369	2.45444739774312	-10.7509990270648	2.93373293803266	NA	0.298420266799526	0.504850595479627	0.710949281457796	751.513313846273	1.00388307402333	0	2.51909297697324e-42	6.97665928511371e-07	0.000555721596087082	0.988586012521406	0.00347361758458746	NA	180	31093	161	127	67	31	13	0	19	7	3	1	1	0	30660	30694	30754	30790	30808	30821	433	445	449	451	451	452
G6_MIGRAINE	40_50	UKBB	R18_NAUSEA_VOMITI	1.70352187092548	1.6869589198538	1.8137250566024	2.1501721307173	-10.6962263537954	NA	0.711080614480273	0.581970647982249	0.711385022853825	1.00346574079002	885.533057685914	0	0.0165895496765918	0.0037471200182197	0.0107856228590396	0.032133505229611	0.990362701570838	NA	264	29751	256	189	109	41	14	0	8	6	3	1	0	0	29343	29410	29490	29558	29585	29599	408	410	413	415	416	416
G6_MIGRAINE	40_50	UKBB	R18_OTHER_SYMPTOMS_SIGNS_INVOLVI_DIGES_SYSTEM_ABDOMEN	0.838738778823783	1.56293917547023	1.16177056428452	-11.3209484704971	-11.3957760922055	NA	1.00277428240861	0.581872269213818	1.0029634594632	824.816908138032	1135.17073435109	0	0.402919610855978	0.00723018343049457	0.246726179987833	0.989049052817957	0.991990314048174	NA	337	30087	332	233	114	45	16	0	5	4	1	0	0	0	29676	29775	29894	29963	29992	30008	411	412	415	416	416	416
G6_MIGRAINE	40_50	UKBB	R18_PAIN_THROAT_CHEST	1.10205263020526	1.5861779519689	1.74438036684919	-12.1522902560701	-12.0282628862984	NA	0.710558172353581	0.45210804427198	0.5820396731869	921.735529791929	1593.7549826564	0	0.120909473322448	0.000450802846250881	0.00272639240602804	0.989480882999063	0.993978325245783	NA	575	32112	565	424	238	104	22	0	10	8	3	0	0	0	31632	31773	31959	32093	32175	32197	480	482	487	490	490	490
G6_MIGRAINE	40_50	UKBB	R18_SYMPTOMS_SIGNS_ABNORMAL_CLINI_LABOR_FINDI_NOT_ELSEW_CLASSIFIED	1.60879045232406	1.6475972784809	0.922776415297698	1.46311309497642	0.824513668972708	NA	0.312862366468327	0.249147782610705	0.455286225923165	0.508472284329062	1.0044055222145	0	2.71587925760779e-07	3.76782234165229e-11	0.0426823552963642	0.00400879647341779	0.411704832833887	NA	2250	27351	2211	1671	958	444	129	0	39	28	10	5	1	0	27045	27585	28298	28812	29127	29256	306	317	335	340	344	345
G6_MIGRAINE	40_50	UKBB	R18_SYMPTOMS_SIGNS_CONCERNI_FOOD_FLUID_INTAKE	2.46572469585826	2.0445428704347	2.78012549887673	-11.2302570754982	-11.2179866815225	NA	0.711504452100338	0.710981580562233	0.711522176234219	1127.61164712005	2068.11920738683	0	0.000529229882338208	0.00403180911388491	9.33360091202665e-05	0.992053735316661	0.995672099338858	NA	149	31088	143	103	52	25	5	0	6	4	2	0	0	0	30671	30711	30762	30789	30809	30814	417	419	421	423	423	423
G6_MIGRAINE	40_50	UKBB	R18_SYMPTOMS_SIGNS_INVOLVI_CIRCULATO_RESPI_SYSTEMS	1.56680859636538	1.46064200296796	1.51868558813941	-12.2240785785557	-12.3032359321658	NA	0.452306327116451	0.383466139494791	0.504802188830598	720.042751588844	1118.65975528728	0	0.000532121311996645	0.000139501300887787	0.00262560994448763	0.986455061099241	0.991224888485453	NA	862	32984	846	640	363	161	42	0	16	11	4	0	0	0	32482	32688	32965	33167	33286	33328	502	507	514	518	518	518
G6_MIGRAINE	40_50	UKBB	R18_SYMPTOMS_SIGNS_INVOLVI_COGNITION_PERCEP_EMOTIONAL_STATE_BEHVI	-11.9344675019357	1.12994471535025	-11.9745581156994	-12.0109616738093	-12.1758201488599	NA	883.420640115908	1.00182991974008	987.266417631699	1567.8102202463	2349.15231279749	0	0.989221399983374	0.259370270243896	0.990322692418923	0.993887482671825	0.995864527233097	NA	158	34970	157	118	58	22	7	0	1	1	0	0	0	0	34375	34414	34474	34510	34525	34532	595	595	596	596	596	596
G6_MIGRAINE	40_50	UKBB	R18_SYMPTOMS_SIGNS_INVOLVI_DIGES_SYSTEM_ABDOMEN	0.660707644438723	1.40664339621582	0.797783442006746	1.07508163482053	1.14475948590846	NA	0.581644442237659	0.323384737319376	0.581827047313645	0.711466928792312	1.00331732480734	0	0.255985665040632	1.36291602945148e-05	0.170322155519197	0.130768718432768	0.253880533536987	NA	1200	31719	1181	886	482	235	72	0	19	16	6	3	1	0	31271	31566	31970	32217	32380	32452	448	451	461	464	466	467
G6_MIGRAINE	40_50	UKBB	R18_SYMPTOMS_SIGNS_INVOLVI_SKIN_SUBCU_TISSUE	2.61470244248199	1.73575438857197	2.3840317199359	2.81515057305931	-10.2887440316375	NA	0.581142629057911	0.709806242855877	0.710188778352513	1.00298368787668	819.913263396403	0	6.81955727263287e-06	0.0144694845005405	0.000788220125755264	0.00500400201567333	0.989987947582204	NA	167	34820	159	120	58	21	9	0	8	5	3	1	0	0	34226	34265	34327	34364	34376	34385	594	597	599	601	602	602
G6_MIGRAINE	40_50	UKBB	R18_SYMPTOMS_SIGNS_INVOLVI_URINARY_SYSTEM	1.33582609362871	0.876893691132757	-12.1361354441656	1.65119657907509	3.19924683928598	NA	0.710193917426846	0.709796395851084	640.032749295637	1.00283289686939	0.711101178203096	0	0.0599812407843396	0.216675790805398	0.984871625902557	0.0996542520590137	6.82726661149293e-06	NA	402	34181	395	300	168	74	20	0	7	5	3	3	2	0	33611	33706	33838	33932	33986	34006	570	572	574	574	575	577
G6_MIGRAINE	40_50	UKBB	R18_SYNCO_COLLAP	3.15033194816064	-12.1185820352136	2.03577785769427	-12.3303048287584	-12.1311642317927	NA	0.582571001889185	949.786266886825	1.00292811486429	2102.81558448655	2648.03314307222	0	6.38620312918525e-08	0.98981984948473	0.0423733882304146	0.995321461592751	0.996344745603556	NA	130	30999	126	98	57	20	8	0	4	1	1	0	0	0	30587	30615	30656	30693	30705	30713	412	415	415	416	416	416
G6_MIGRAINE	40_50	UKBB	R18_UNSPE_HAEMATU	-12.1560053647869	0.792156604349891	-12.1223537012846	2.48600403161305	3.42360670071364	NA	810.134148873328	1.00196347474478	882.456636172863	1.00304780007495	1.00305073508045	0	0.988028248071668	0.429174952669482	0.989039762104566	0.0131954526217901	0.000642062299869739	NA	220	33673	217	162	86	35	9	0	3	3	2	2	1	0	33111	33166	33242	33293	33319	33328	562	562	563	563	564	565
G6_MIGRAINE	40_50	UKBB	RA_CO_MORB	2.37584916930524	-13.0039425569121	3.20185499866487	-13.162523892961	-12.8845394441753	NA	0.713933981887967	1272.76746796689	0.585597963100513	3255.35231312982	4663.7778724175	0	0.00087526030530471	0.99184810678805	4.55996023277002e-08	0.996773883448187	0.997795700760316	NA	232	22275	227	167	66	25	9	0	5	3	3	0	0	0	22025	22085	22186	22227	22243	22252	250	252	252	255	255	255
G6_MIGRAINE	40_50	UKBB	RHEUMA_COMORB	0.740681325760447	1.35824143626686	1.12949301030147	1.64576651942173	-12.2750367962542	NA	0.583799860837662	0.343423189700145	0.50731079471374	0.58507551813616	891.518858007551	0	0.204539256027472	7.65321154138517e-05	0.0259852560108892	0.00490949352384745	0.989014530865146	NA	1461	24789	1442	1121	607	278	86	0	19	16	7	3	0	0	24506	24827	25341	25670	25862	25948	283	286	295	299	302	302
G6_MIGRAINE	40_50	UKBB	RHEUMA_ENDPOINTS	1.24159094915142	1.09572754807606	1.09109970882021	1.4349433166273	-10.9941476966069	NA	0.581260778008696	0.504188239063767	0.710425654158631	1.00279844596633	751.873846366519	0	0.0326768999837653	0.0297614381802817	0.124577774399572	0.152447723819587	0.98833348418405	NA	706	33561	696	529	249	98	26	0	10	7	3	1	0	0	33026	33193	33473	33624	33696	33722	535	538	542	544	545	545
G6_MIGRAINE	40_50	UKBB	RHEU_ARTHRITIS_OTH	1.67040291013768	1.44977646101832	-11.3413407453757	-11.2238698707917	-11.5582897671868	NA	1.00290530856824	1.00278399562493	860.723860823212	1864.50641510327	2157.23610217685	0	0.0958002998207945	0.148246915215338	0.989486966439326	0.995196960265938	0.995725022021707	NA	129	32062	127	83	35	8	4	0	2	1	0	0	0	0	31562	31606	31654	31681	31685	31689	500	501	502	502	502	502
G6_MIGRAINE	40_50	UKBB	SLE_COMORB	2.46967400049585	-12.9777679331769	3.24107104806113	-13.1642902976322	-12.8858437247025	NA	0.714008319935611	1297.0516038561	0.585709593051638	3253.28369892304	4662.26344727108	0	0.000542412686055565	0.99201682657267	3.13759291935091e-08	0.99677139890323	0.997794761538611	NA	216	22212	211	158	64	25	9	0	5	3	3	0	0	0	21962	22015	22109	22148	22164	22173	250	252	252	255	255	255
G6_MIGRAINE	40_50	UKBB	SMOKING	0.630473160933915	1.25450445110027	1.433526530308	-12.5687567367005	2.52895703872447	NA	1.00448893766297	0.584569856495375	0.713791057952093	1137.28689503456	1.00628294125162	0	0.53022954194906	0.0318705850253288	0.0446084539498541	0.991182336789991	0.0119652693307415	NA	611	22263	604	470	260	125	31	0	7	6	3	1	1	0	22044	22178	22388	22523	22617	22648	219	220	223	225	225	226
G6_MIGRAINE	40_50	UKBB	SMOKING_DEPEND	0.722315480521403	0.996693253957398	1.71542031671626	-12.2983944024649	-12.2947313227207	NA	1.00440096925198	0.712972431413624	0.714156807125225	1227.28904004881	2511.53958433989	0	0.472048181720822	0.162130844142893	0.0163047306549012	0.992004707551966	0.996094133979494	NA	523	22439	518	389	189	72	12	0	5	4	2	0	0	0	22214	22343	22543	22660	22720	22732	225	226	228	230	230	230
G6_MIGRAINE	40_50	UKBB	SPONDYLOPATH_COMORB	1.98065655387624	0.828152733592408	2.64869715775714	2.34257485328733	-11.0442568451007	NA	0.713720485766303	1.00410399470133	0.585677467237583	1.00530312477836	1295.19370429321	0	0.00551821610158827	0.409503379536074	6.1127881896242e-06	0.0197946627593853	0.993196434475686	NA	327	22291	320	250	120	50	15	0	7	5	4	1	0	0	22050	22120	22250	22320	22355	22370	241	243	244	247	248	248
G6_MIGRAINE	40_50	UKBB	ST19_COMPLICATIO_PROCED_NOT_ELSEW_CLASSIFIED	1.14601455627441	0.658588901793605	-12.1467431739312	-12.0142021905883	-11.933367272913	NA	1.00226830131626	1.00208200362224	759.160548292077	1228.70493120597	1697.23727751652	0	0.252863865344225	0.511039103427884	0.987234208421603	0.992198457540167	0.994390076636777	NA	218	33821	216	169	101	39	13	0	2	1	0	0	0	0	33249	33296	33364	33426	33452	33465	572	573	574	574	574	574
G6_MIGRAINE	40_50	UKBB	ST19_COMPLICATIO_SURGI_MEDICAL_CARE_NOT_ELSEW_CLASSIFIED	0.667971613099839	1.55793367686245	1.45823103910816	-11.2865611077263	-11.1981840355371	NA	1.0021851148852	0.50395749627115	0.710339911691814	702.781170715113	996.360346269534	0	0.505081850908976	0.00199215772973146	0.0400857957580659	0.987186643391385	0.991032692053942	NA	355	34230	348	271	145	57	17	0	7	6	2	0	0	0	33646	33723	33849	33937	33977	33994	584	585	589	591	591	591
G6_MIGRAINE	40_50	UKBB	ST19_INJURI_ELBOW_FOREA	-12.1610975284535	-12.134475301435	1.76359897817165	-12.1503644604095	-12.0983926771834	NA	1102.60639554315	866.855722557076	1.00237746299672	2042.63175673237	2615.09142141682	0	0.991199982808724	0.988831365985704	0.0785068708908657	0.995253901733224	0.996308700256569	NA	108	34900	107	87	53	15	6	0	1	1	1	0	0	0	34281	34301	34335	34373	34382	34388	619	619	619	620	620	620
G6_MIGRAINE	40_50	UKBB	ST19_INJURI_HEAD	-12.4958709395781	1.09169373907374	-12.4500790733429	2.4376568949441	-12.2965609500499	NA	1104.04994380755	1.00174491880188	1165.7209296473	1.00247986497347	2115.09118215891	0	0.990969566469163	0.275804716962979	0.991478631999785	0.0150311864782853	0.995361343781747	NA	163	34697	161	122	69	34	14	0	2	2	1	1	0	0	34097	34136	34189	34224	34244	34258	600	600	601	601	602	602
G6_MIGRAINE	40_50	UKBB	ST19_INJURI_KNEE_LOWER_LEG	-12.5111385851469	2.21316803470907	-12.5014942229213	-12.4937195821093	-12.6312739657937	NA	1138.26693211359	0.580506001137831	1140.02294641319	1568.15417553829	2132.16212950356	0	0.991230314226413	0.00013757887054908	0.991250571449904	0.993643201250003	0.995273230215181	NA	163	34681	160	126	77	39	14	0	3	3	0	0	0	0	34081	34115	34164	34202	34227	34241	600	600	603	603	603	603
G6_MIGRAINE	40_50	UKBB	ST19_INJURI_WRIST_HAND	-12.7753986960111	0.934432479420379	-12.7168361711605	-12.6794158955061	-12.4416078381416	NA	1264.1226020086	1.0020215003528	1336.27560797142	1916.9232523352	3451.99056463036	0	0.991936605001448	0.35105373616917	0.992406945072707	0.994722461422679	0.997124283763908	NA	202	34590	201	163	84	41	9	0	1	1	0	0	0	0	33980	34018	34097	34140	34172	34181	610	610	611	611	611	611
G6_MIGRAINE	40_50	UKBB	ST19_INJURY_POISO_CERTA_OTHER_CONSE_EXTER_CAUSES	0.776041054663491	1.27700813090444	1.38840177759999	1.25700324339228	1.3779063650625	NA	0.581323742648266	0.359449630736039	0.452544587196853	0.711287199670259	1.00303750325094	0	0.181891064993369	0.000381333608836351	0.00215504611051777	0.0771908552653857	0.169524387825344	NA	1105	31528	1086	843	467	218	62	0	19	16	8	3	1	0	31028	31271	31647	31896	32052	32114	500	503	511	516	518	519
G6_MIGRAINE	40_50	UKBB	T2D	1.26833491671343	1.96199344415249	2.19102472049573	2.32343405409136	-10.5894682574788	NA	1.00231208547007	0.580970239787767	0.7102875960155	1.00260157822622	797.420984367082	0	0.205724685221398	0.000732549411139337	0.00203757011220207	0.0204816724355419	0.98940468702468	NA	253	32901	246	178	90	37	14	0	7	6	3	1	0	0	32358	32426	32514	32567	32590	32604	543	544	547	549	550	550
G6_MIGRAINE	40_50	UKBB	T2D_INCLAVO	1.25079477492222	1.94429199598467	2.17035741216168	2.31006753692453	-10.5784686608526	NA	1.00216676978215	0.580749157278698	0.710081417937419	1.00243693090068	784.193055204739	0	0.211997935112791	0.000814254296377044	0.00223944257153417	0.0211972980391017	0.989237164510278	NA	253	34535	246	178	90	37	14	0	7	6	3	1	0	0	33948	34016	34104	34157	34180	34194	587	588	591	593	594	594
G6_MIGRAINE	40_50	UKBB	T2D_WIDE	1.22344891110603	1.90831661701364	2.17057656899839	2.28413868472558	-10.5479114805167	NA	1.00229813255641	0.580929312814109	0.710244520383182	1.00261048764044	769.567050077221	0	0.222220949031866	0.001020049136305	0.00224238255532723	0.0227151708523243	0.989064302822364	NA	261	32769	254	185	92	38	15	0	7	6	3	1	0	0	32229	32298	32391	32445	32468	32483	540	541	544	546	547	547
G6_MIGRAINE	40_50	UKBB	VWXY20_ACCIDENTS	-13.0118311337027	1.21398812717935	1.2725177140661	-13.0558011293799	1.76557217603273	NA	702.848214728068	0.451511810036785	0.581112924259697	1070.81454813225	1.00275457780152	0	0.98522960442039	0.00717268909238286	0.0285391651987064	0.990272111931842	0.0782854452623154	NA	729	32920	720	569	319	151	38	0	9	9	4	1	1	0	32370	32521	32771	32939	33052	33090	550	550	555	558	558	559
G6_MIGRAINE	40_50	UKBB	VWXY20_COMPLICATIO_MEDICAL_SURGI_CARE	1.15078822812241	1.4007211578745	1.25040492828873	2.18281482439425	-10.5338198134138	NA	0.71009201028208	0.503932386198082	0.710277621883449	0.710984375448697	619.064772244184	0	0.105099488319411	0.00544289868838872	0.078332327853088	0.00213965249446469	0.986424091610564	NA	437	34197	427	320	179	77	23	0	10	8	4	2	0	0	33624	33731	33872	33974	34028	34051	573	575	579	581	583	583
G6_MIGRAINE	40_50	UKBB	VWXY20_DRUGS_MEDICAM_BIOLO_SUBST_CAUSI_ADVER_EFFEC_THERAPE_USE	1.87303452048731	1.60715299407916	2.30979923390476	4.47662578328171	-8.35358628962818	NA	1.00243443383118	1.00220263279095	1.00271150651788	0.711541000524315	647.922366761656	0	0.0616943854529719	0.108797661662177	0.021247741205415	3.14510833684842e-10	0.989713253903467	NA	111	33476	106	63	27	9	3	0	5	4	3	2	0	0	32924	32967	33003	33021	33027	33030	552	553	554	555	557	557
G6_MIGRAINE	40_50	UKBB	VWXY20_EXTER_CAUSES_MORBIDI_MORTA	0.720208870094141	1.35930730959832	1.31712847351495	1.61849505892252	1.35860375758867	NA	0.581388342595135	0.339734407477327	0.452686402452611	0.58259640289066	1.00308845764459	0	0.215429136691006	6.30518637514757e-05	0.00361911755185358	0.00546824118863312	0.175602201481738	NA	1169	31576	1148	886	503	232	65	0	21	18	9	4	1	0	31087	31349	31732	32003	32170	32235	489	492	501	506	509	510
G6_MIGRAINE	40_50	UKBB	VWXY20_OTHER_EXTER_CAUSES_ACCIDENTAL_INJURY	-13.0141972625528	1.42320414666888	1.04938149604809	-12.9951549486042	-13.1065815804596	NA	783.766542104705	0.451604437810107	0.710186016734637	1142.73781073252	1836.29577474353	0	0.986751986254679	0.00162467714768965	0.139510862801895	0.99092669383563	0.994305138398253	NA	589	32678	582	459	264	125	32	0	7	7	2	0	0	0	32135	32258	32453	32592	32685	32717	543	543	548	550	550	550
G6_MIGRAINE	40_50	UKBB	VWXY20_SURGI_OPERA_OTHER_SURGI_PROCED_CAUSE_ABNORMAL_REACTION_PATIENT_COMPLICATION_WO_MENTION_MISAD_TIME_PROCED	0.771512300954079	1.3614653725881	0.814737414901603	-12.1289535498411	-12.0939649268735	NA	1.00208110244704	0.580659033552675	1.00211802661907	971.114115704655	1431.50887051557	0	0.441353258284591	0.019042910242174	0.416209213538105	0.990034895980733	0.993259229262714	NA	313	34486	308	247	141	64	19	0	5	4	1	0	0	0	33900	33961	34067	34144	34189	34208	586	587	590	591	591	591
G6_MIGRAINE	40_50	UKBB	VWXY20_SURGI_OTHER_MEDICAL_PROCED_CAUSE_ABNORMAL_REACTION_PATIENT_COMPLICATION_WO_MENTION_MISAD_TIME_PROCED	0.764461924644852	1.64877875331781	0.804703871773931	-11.4202272682501	-11.2730732001356	NA	1.00222374135549	0.504112655764486	1.00228174227584	686.693780789136	953.27556004722	0	0.445603121918436	0.00107298591365484	0.422048764674449	0.98673119918335	0.990564741405034	NA	331	33880	325	259	148	66	20	0	6	5	1	0	0	0	33322	33388	33499	33581	33627	33647	558	559	563	564	564	564
G6_MIGRAINE	40_50	UKBB	VWXY20_TRANSPO_ACCIDENTS	-12.3871093695856	-12.3875018040611	1.88499869610091	-12.337179414917	4.15259714488567	NA	1137.58619945264	881.984513771416	1.00254683587061	1735.09521465432	0.712562757603755	0	0.99131205352643	0.988794053250917	0.0600794483494423	0.994326788552247	5.61987681601419e-09	NA	163	31573	160	128	63	30	9	0	3	3	3	2	2	0	31058	31090	31155	31188	31209	31218	515	515	515	516	516	518
G6_MIGRAINE	40_50	UKBB	WEIGHTLOSS	1.63379252901087	1.84622873481826	2.62098893105586	-11.2250023424115	-11.2241743441744	NA	1.00218090416728	0.709779023217054	0.710130809010891	969.982516531468	1776.98642366877	0	0.103051387620648	0.00929167687842445	0.000223502657523414	0.990766785986449	0.994960267705049	NA	136	34982	131	96	47	25	5	0	5	4	2	0	0	0	34381	34416	34465	34487	34507	34512	601	602	604	606	606	606
G6_MIGRAINE	40_50	UKBB	Z21_ACQUI_ABSENCE_ORGANS_NOT_ELSEW_CLASSIFIED	1.91987992731261	0.517629411954028	-12.561749518488	2.18887566426431	3.03787643771572	NA	0.583601590588698	1.00342277131502	946.689821200895	1.00529506691075	1.00556116004719	0	0.00100290725278001	0.605949588843137	0.989413077376229	0.029454726490617	0.00251878336509218	NA	291	24731	285	190	103	36	10	0	6	3	2	2	1	0	24439	24534	24621	24688	24714	24724	292	295	296	296	297	298
G6_MIGRAINE	40_50	UKBB	Z21_FACTO_INFLUENCI_HEALTH_STATUS_CONTACT_W_HEALTH_SERVI	0.982572578140661	0.750280918173461	0.948696169952793	1.11402838956241	1.48160319509765	NA	0.363642207263275	0.326358147814854	0.387372918906654	0.50861384897829	0.58537525496483	0	0.00689173015922041	0.0215078040616364	0.0143233026546054	0.0285008515666221	0.0113727642631733	NA	2477	23371	2445	1911	1072	519	170	0	32	24	14	7	3	0	23111	23645	24484	25037	25386	25556	260	268	278	285	289	292
G6_MIGRAINE	40_50	UKBB	Z21_FOLLOW__EXAM_TREAT_CONDI_OTH_MALIG_NEOPLASMS	-13.1292471436158	-13.1518505207021	2.61014518997633	-13.1679218815203	-12.757644382736	NA	1713.88368009472	1337.36489469706	0.711624153904367	2728.65122412317	5126.0907896363	0	0.993887845916565	0.992153607905175	0.000244579065702489	0.996149584565943	0.998014253474089	NA	143	29361	141	110	54	26	5	0	2	2	2	0	0	0	28909	28940	28996	29024	29045	29050	452	452	452	454	454	454
G6_MIGRAINE	40_50	UKBB	Z21_MEDICAL_OBSER_EVALU_SUSPECTED_DISEA_CONDI	-12.9178504280228	-12.9522817871983	-12.9207351066434	-12.9482294838624	-12.834184999502	NA	1488.28173636822	1131.93714785846	1599.50879362115	2643.71543829569	3667.65974780678	0	0.993074682199951	0.990870341016543	0.993554806963525	0.996092184907063	0.997207980601465	NA	163	29483	163	131	64	23	8	0	0	0	0	0	0	0	29019	29051	29118	29159	29174	29182	464	464	464	464	464	464
G6_MIGRAINE	40_50	UKBB	Z21_OTHER_MEDICAL_CARE	0.347658705614379	-0.0708575251976535	1.93641906823221	2.81311354081842	-11.2366108457755	NA	1.00266830037919	1.00251723780582	0.50602066983987	0.583075723886708	1007.22057242384	0	0.72879152799144	0.943652750845448	0.000129841611586177	1.40276790550339e-06	0.991098938417921	NA	521	30875	512	373	192	63	18	0	9	8	7	3	0	0	30420	30559	30740	30869	30914	30932	455	456	457	461	464	464
G6_MIGRAINE	40_50	UKBB	Z21_PERSONAL_HISTORY_ALLERGY_DRUGS_MEDICAM_BIOLO_SUBST	1.39689204171068	1.79001522741869	2.43071540013628	-12.383523071537	-12.4991780207155	NA	0.583214518940397	0.386341340188579	0.387665583506208	932.166911383409	1532.41996853586	0	0.0166131175237321	3.59972941043451e-06	3.60736064239805e-10	0.989400684439227	0.993492129578657	NA	580	25300	563	438	234	110	28	0	17	14	7	0	0	0	24991	25116	25320	25444	25526	25554	309	312	319	326	326	326
G6_MIGRAINE	40_50	UKBB	Z21_PERSONAL_HISTORY_CERTA_OTH_DISEA	1.07002854495931	0.914571372009888	1.95178952336849	1.84689765340874	2.42914447454271	NA	0.582397438057736	0.505486725600354	0.41594571698154	0.712167931896943	0.712735461866543	0	0.0661682212331214	0.0704061785356521	2.69999990337544e-06	0.0095047174570869	0.000653931234641631	NA	836	26733	819	621	310	118	42	0	17	14	10	4	2	0	26375	26573	26884	27076	27152	27194	358	361	365	371	373	375
G6_MIGRAINE	40_50	UKBB	Z21_PERSONAL_HISTORY_MALIG_NEOPLASM	-13.3883978324438	1.30092369422952	1.24170621913678	-13.3699661760033	-13.4341089857649	NA	1292.35656544125	0.712001559630123	1.00410002545105	2438.32859207354	3261.32689221874	0	0.991734320747498	0.0676793209953424	0.216222255932318	0.995625021102835	0.996713350673099	NA	302	24606	299	206	106	43	17	0	3	3	1	0	0	0	24332	24425	24525	24588	24614	24631	274	274	276	277	277	277
G6_MIGRAINE	40_50	UKBB	Z21_PERSONAL_HISTORY_MEDICAL_TREAT	2.09496076102897	2.10400139644224	-12.6472950243966	-12.7170459167326	-12.7661132650324	NA	0.583394023645189	0.506300373362404	1137.75037268575	1768.10502296267	2588.02377056555	0	0.000329427188893752	3.24380167691801e-05	0.991130854481108	0.994261287095323	0.996064238866668	NA	329	25253	322	212	110	46	15	0	7	4	0	0	0	0	24954	25064	25166	25230	25261	25276	299	302	306	306	306	306
G6_MIGRAINE	40_50	UKBB	Z21_PERSONAL_HISTORY_OTH_DISEA_CONDI	1.7751091890588	-0.09197634899005	1.15396639492478	-12.6162308368057	-12.5642962769429	NA	0.506655467419354	1.00302853199199	0.712108569386878	1072.27908023398	1654.06516345	0	0.000459044573937578	0.926937480557536	0.105126584692079	0.99061245925877	0.993939318816208	NA	556	25532	549	434	247	107	30	0	7	3	2	0	0	0	25218	25333	25520	25660	25737	25767	314	318	319	321	321	321
G6_MIGRAINE	40_50	UKBB	Z21_PERSONAL_HISTORY_RISK__NOT_ELSEW_CLASSIFIED	2.03714234139665	-12.7642538553007	1.53148923790761	-12.8952689409681	-12.6321609270625	NA	0.712540465598168	924.59953767468	1.00423266363636	2063.80036234974	4471.62632521324	0	0.00424999184422443	0.988985417815556	0.127250547460704	0.995014600620096	0.997746011845684	NA	215	24234	212	158	84	34	5	0	3	1	1	0	0	0	23956	24010	24084	24134	24163	24168	278	280	280	281	281	281
G6_MIGRAINE	40_50	UKBB	Z21_PERSONS_ENCOUNTERI_HEALTH_SERVI_CIRCUMSTANC_RELATED_REPRODUCTION	0.876442019214132	0.252044655341619	0.436243233992981	-13.2424440501786	-13.3659480839471	NA	1.00461237933387	1.00298749001756	1.00274651517234	1119.20764860311	1340.9201648171	0	0.382980331987849	0.801586877627956	0.663527320300139	0.990559665007575	0.992047023154294	NA	269	29224	266	245	193	126	58	0	3	2	1	0	0	0	28720	28741	28793	28860	28928	28986	504	505	506	507	507	507
G6_MIGRAINE	40_50	UKBB	Z21_PERSONS_ENCOUNTERI_HEALTH_SERVI_EXAM_INVES	1.46291851822065	-13.3362149169483	1.63000539873253	-13.3800570546078	-13.1870612820901	NA	0.50433179438787	646.858088313444	0.504718196581932	1391.58286846415	2204.7135896272	0	0.00372322418745457	0.983551251193217	0.00123991430567375	0.992328465160914	0.995227638677654	NA	674	33321	666	516	274	110	28	0	8	4	4	0	0	0	32789	32939	33181	33345	33427	33455	532	536	536	540	540	540
G6_MIGRAINE	40_50	UKBB	Z21_PERSONS_ENCOUNTERI_HEALTH_SERVI_OTH_CIRCUMSTANC1	1.58142508969206	-0.0347660279630632	1.54193556630863	-12.2949434361991	1.85915899369862	NA	0.581084178207369	1.00191526886459	0.581028596649251	783.775782286826	1.0026966899411	0	0.00649848629181468	0.972319304642593	0.00795902238501005	0.987484248112683	0.0637164298662514	NA	489	34006	481	386	237	126	35	0	8	5	4	1	1	0	33430	33525	33674	33785	33876	33911	576	579	580	583	583	584
G6_MIGRAINE	40_50	UKBB	Z21_PERSONS_ENCOUNTERI_HEALTH_SERVI_SPECIFIC_PROCED_HEALTH_CARE	-0.4024894957738	0.93072348667324	1.35210623708279	1.99510118584507	-11.4899124330644	NA	1.00223202016887	0.413265211149846	0.452509237632144	0.505657005502592	652.723658438178	0	0.687983485328161	0.0243145920036766	0.00280792021950413	7.96129491307959e-05	0.98595554154944	NA	1057	32676	1041	796	421	181	55	0	16	15	9	4	0	0	32156	32401	32776	33016	33142	33197	520	521	527	532	536	536
G6_MIGRAINE	40_50	UKBB	Z21_PERSONS_W_POTEN_HEALTH_HAZARDS_RELATED_FAMILY_PERSONAL_HISTORY_CERTA_CONDI_INFLUENCI_HEALTH_STATUS	0.729898558974372	0.682663107850848	1.4692521006783	1.53835702454695	1.38336826156324	NA	0.41456434857718	0.340518667122965	0.310611311103816	0.454659446345826	0.712164816668778	0	0.0782993603476684	0.0449871701186961	2.2430417415787e-06	0.000715585846398977	0.0520786199855316	NA	2297	30122	2264	1744	934	408	124	0	33	27	18	7	2	0	29735	30255	31065	31591	31875	31999	387	393	402	413	418	420
G6_MIGRAINE	40_50	UKBB	Z21_PRESENCE_OTH_FUNCTIONAL_IMPLANTNTS	-11.8317748899255	1.84176730138059	2.4543809626047	-11.866317821915	-11.9378005203006	NA	1064.94204685916	1.00400622700675	1.00449514801755	2261.80138014055	2890.40632682594	0	0.991135483544564	0.0665919391945719	0.0145497007943722	0.995813996563448	0.996704629533553	NA	116	24386	114	73	38	14	6	0	2	2	1	0	0	0	24125	24166	24201	24225	24233	24239	261	261	262	263	263	263
G6_MIGRAINE	40_50	UKBB	Z21_PROBL_RELATED_LIFESTYLE	1.68834712241257	0.0722385399515142	1.21166162530724	-12.3306797739635	1.91494366996024	NA	0.581187271056139	1.00198220243371	0.71016791772565	833.473679709805	1.00274568968036	0	0.00367256936141457	0.94252580248808	0.0879778926825866	0.98819626777279	0.0561718219020272	NA	453	33834	446	359	224	119	34	0	7	4	3	1	1	0	33269	33356	33491	33596	33681	33715	565	568	569	571	571	572
G6_MIGRAINE	40_50	UKBB	Z21_TOBAC_USE	-12.4701866496445	0.758525103628135	1.09075872581327	-12.4674114102037	2.40067649971945	NA	1001.35284448729	1.00202212062335	1.00208114496955	1107.86631796763	1.00262486224235	0	0.990063929731579	0.44905323561304	0.276377342816337	0.991021168387427	0.0166479658499798	NA	209	34456	206	176	124	76	22	0	3	3	2	1	1	0	33864	33894	33946	33994	34048	34070	592	592	593	594	594	595
G6_MIGRAINE	50_60	UKBB	AB1_BACT_INTEST_OTH	2.54095488617884	-13.1926593798751	-13.2131473639267	-13.2334366614599	-13.2286286027023	-13.1968123838668	0.710792586604233	1458.94779395852	1702.73633635977	1976.52767456286	2222.47795168324	3442.15615148629	0.000350470187559397	0.992785159394624	0.993808518529554	0.99465796707591	0.99525086123325	0.996941014121787	201	46247	169	141	96	78	49	17	2	0	0	0	0	0	45690	45718	45763	45781	45810	45842	587	589	589	589	589	589
G6_MIGRAINE	50_60	UKBB	AB1_CANDIDIASIS	1.18308871151198	1.74301169335599	-13.615959185306	-13.6523142334393	-13.6422542902112	-13.6906897501039	1.00307056737214	0.581738341010576	1381.23529397292	1565.17310474816	1616.21110958461	2916.00163551273	0.238212238468285	0.00273355861901294	0.992134730620605	0.993040493357411	0.993265227077431	0.996253928765474	442	45427	365	281	223	177	124	51	4	3	0	0	0	0	44923	45007	45065	45111	45164	45237	577	578	581	581	581	581
G6_MIGRAINE	50_60	UKBB	AB1_DERMATOPHYTOSIS	0.276167981187217	1.25197440394694	1.36967528598456	0.593450642300268	-0.201830639885623	0.619366778258335	1.00326447513631	0.45310808877703	0.45282726745545	0.710720264562462	1.00212095290009	1.00215199540944	0.78310929407718	0.00572585345481445	0.00248864141996479	0.403718325205503	0.840383100099987	0.53655110336789	1273	45359	877	828	754	675	570	271	11	10	8	4	2	1	45171	45220	45294	45373	45478	45777	573	574	576	580	582	583
G6_MIGRAINE	50_60	UKBB	AB1_GASTROENTERITIS_NOS	1.78363433431614	1.10462543651143	1.43631744503067	0.920829101967484	1.62505056834763	-10.4164168679639	0.413722701681545	0.451735888960891	0.451707838416878	0.709953104134447	0.580608628667819	573.820824995781	1.6238334418546e-05	0.0144735545917719	0.00147402784346058	0.194621529992208	0.0051281096411879	0.985517009124736	1291	47539	1063	880	669	452	276	78	16	11	10	5	3	0	47132	47315	47526	47743	47919	48117	619	624	625	630	632	635
G6_MIGRAINE	50_60	UKBB	AB1_HERPES_SIMPLEX	-12.6833191473232	2.14934664257084	-12.6751069621516	-12.7120624976546	-12.6979366494902	-12.6560663512236	1688.93014691759	0.711144757138799	1279.14173041068	1345.56252829994	1224.27704736027	1784.7286233562	0.994008201328911	0.00250799049450851	0.992093834162049	0.99246218045432	0.991724662335056	0.994341999574923	171	42701	111	114	99	88	76	46	2	2	0	0	0	0	42191	42188	42203	42214	42226	42256	568	568	570	570	570	570
G6_MIGRAINE	50_60	UKBB	AB1_INFECT_PARASIT	1.66009538599949	1.17578623521327	1.12351873227647	0.858544176750562	0.986302765604491	1.12486974977412	0.263592224014642	0.255085449145923	0.288383231793679	0.362179043698748	0.341628100892309	0.505439106501929	3.01572790636612e-10	4.03868000205573e-06	9.78256532469922e-05	0.0177642093003263	0.00388853047750195	0.0260456987189059	5309	37438	4056	3523	2842	2284	1723	758	48	39	28	18	11	4	38222	38755	39436	39994	40555	41520	421	430	441	451	458	465
G6_MIGRAINE	50_60	UKBB	AB1_INTESTINAL_INFECTIONS	2.01519709359439	1.00000566620499	1.44430645662773	0.924857529624827	1.13856460151678	-11.5061212200325	0.323331748379712	0.413130362532311	0.383210290642777	0.580746409062775	0.580564377816815	617.497612451331	4.58759775826989e-10	0.0154967417960978	0.000163925383484171	0.111265107019255	0.0498633812010559	0.98513350487315	1737	47766	1402	1177	899	662	433	143	23	14	12	6	3	0	47455	47680	47958	48195	48424	48714	623	632	634	640	643	646
G6_MIGRAINE	50_60	UKBB	AB1_MYCOSES	0.548129533200676	1.45138222860265	0.997208678021755	0.23538933706428	-0.520739740774074	0.34000617415751	0.711301335537306	0.34060298383395	0.452522091810528	0.710439598648464	1.00199645969165	1.00204114152308	0.440943457674033	2.0331935835935e-05	0.0275476662040359	0.740395887092304	0.603271169805434	0.734373508137789	1872	45908	1353	1207	1057	927	751	351	16	15	8	4	2	1	45824	45970	46120	46250	46426	46826	587	588	595	599	601	602
G6_MIGRAINE	50_60	UKBB	AB1_OTHER_BACTERIAL	-12.5156982845494	0.341652527787765	1.47212660728936	-12.5483689153116	2.03293948151122	-12.5473139260202	746.00535041546	1.00183689285189	0.709815614100465	944.211248324486	0.709594026453646	1982.09713395398	0.986614554459105	0.733083933741056	0.0380833639927314	0.989396594115428	0.00417097224608353	0.994949167209721	666	48190	586	388	249	169	103	41	2	3	2	1	2	0	47609	47807	47946	48026	48092	48154	659	658	659	660	659	661
G6_MIGRAINE	50_60	UKBB	AB1_OTHER_BACT_INOTHER	1.30445746169841	1.24754566681497	1.58641623971676	1.49363166528569	1.57898032906625	1.83614905134978	0.710126666681961	0.580756073423449	0.580792014249007	0.709978603152879	0.709572737039519	1.00153283072651	0.066219297594673	0.0317025923133289	0.00630523900236738	0.0353985174583664	0.0260641199550565	0.0667521947948714	693	47603	562	445	313	231	156	69	8	9	8	5	3	1	47088	47205	47337	47419	47494	47581	638	637	638	641	643	645
G6_MIGRAINE	50_60	UKBB	AB1_OTHER_SEPSIS	-12.1645038448376	0.639314415145824	1.14309873925625	-12.213307939671	2.54990051101059	-12.1951030948331	704.199868152474	1.00185140610239	1.00196753364081	984.308941870968	0.709719021748442	2434.03898341627	0.986217851543282	0.523387124936582	0.253930655258519	0.990100100300608	0.000327104733364571	0.996002428952766	529	48049	479	293	176	112	65	19	2	2	1	1	2	0	47441	47627	47744	47808	47855	47901	656	656	657	657	656	658
G6_MIGRAINE	50_60	UKBB	AB1_OTHER_SUPERF_MYCOSIS	1.66598751522006	2.43050582649307	-12.5825724552549	1.32994671513198	-12.5619064396459	-12.5421672763099	1.00316856295831	0.505280452393765	974.272859868195	1.00266235275123	1000.55574290879	1551.34112077597	0.0967686092225093	1.50770699499862e-06	0.989695739629922	0.184702163848493	0.989982879048627	0.993549392535663	334	45028	231	213	192	172	139	65	5	5	1	1	0	0	44560	44578	44599	44619	44652	44726	566	566	570	570	571	571
G6_MIGRAINE	50_60	UKBB	AB1_OTHER_VIRAL	1.40736624147072	2.00444171200395	1.61534949747934	1.0992913908189	-12.6232736526508	1.27855018924832	0.710761938433543	0.384159587756587	0.504605405603124	0.710277641001074	671.126677224201	1.0018532062	0.0476944227401933	1.81127439090849e-07	0.00136850222450895	0.121696344290254	0.984993412344481	0.201890075026384	728	46498	507	491	418	347	265	120	14	12	6	2	0	1	46089	46105	46178	46249	46331	46476	616	618	624	628	630	629
G6_MIGRAINE	50_60	UKBB	AB1_SEPSIS	-12.1635416391035	0.591053806020344	1.09333646426121	-12.2081418565991	2.46480267908435	-12.185934920381	692.288084175072	1.00185719668699	1.00196923912865	955.302473821245	0.709680622505154	2310.8506710308	0.98598184341928	0.555218715430142	0.275190318894312	0.989803833813037	0.000514454157121707	0.995792491314631	547	48077	493	308	186	118	70	23	2	2	1	1	2	0	47473	47658	47780	47848	47896	47943	656	656	657	657	656	658
G6_MIGRAINE	50_60	UKBB	AB1_SEPSIS_BACT	1.44428138767209	1.19131712355917	2.44577753660838	-11.1026769816455	2.84255545339566	-11.1117747335486	1.00215390974265	1.00190905492319	0.709819366053153	863.090796543877	1.00197168049084	2788.85079272096	0.149534621717316	0.234421106738623	0.000569722030763882	0.989736409809015	0.00455450506901587	0.996820952175589	325	47557	302	184	100	58	28	7	3	3	2	0	1	0	46937	47055	47139	47181	47211	47232	640	640	641	643	642	643
G6_MIGRAINE	50_60	UKBB	AB1_SEPSIS_BACT_IMPL	1.49240875032531	1.27577108752269	2.53636551348448	-10.1019941683152	3.07405933185793	-10.0443647325525	1.0021352546394	1.00189341560489	0.709796963396009	560.3496056682	1.00217687086519	1859.77428551044	0.136427111605901	0.202890293490526	0.000352419394203806	0.985616499928523	0.00215942673363598	0.995690764925465	307	47532	287	171	90	52	24	4	3	3	2	0	1	0	46909	47025	47106	47144	47172	47192	640	640	641	643	642	643
G6_MIGRAINE	50_60	UKBB	AB1_SEPSIS_CONDITION	1.85747303091817	1.35601015127482	2.02516575705549	0.881961177827525	-12.5307041013099	-12.5255579012002	0.339592734255599	0.358909393328614	0.322098907811551	0.709840226907979	630.413980967783	1077.34546675538	4.50778103848637e-08	0.000158003669537785	3.22819826896808e-10	0.214060090358113	0.984141536642477	0.99072375163888	1897	47307	1653	1167	752	482	293	115	26	18	12	2	0	0	46904	47390	47805	48075	48264	48442	621	629	635	645	647	647
G6_MIGRAINE	50_60	UKBB	AB1_SEPSIS_EXPLICIT	-12.1617561374012	0.586506426497948	1.0849329914619	-12.2091565635821	2.45323605170083	-12.1856732806502	693.861012107068	1.00186989642506	1.0019826244953	954.444430730513	0.709721554398134	2316.05264383764	0.986015671079105	0.558270878446461	0.278903317635897	0.989793819792781	0.0005470003708826	0.995802031641375	551	48069	496	311	188	119	71	23	2	2	1	1	2	0	47466	47651	47774	47843	47891	47939	656	656	657	657	656	658
G6_MIGRAINE	50_60	UKBB	AB1_SEPSIS_IMPLICIT	-13.467664189149	-13.4590553134834	2.01875530137892	-13.4599932936926	-13.4160990312261	-13.4528801155591	1487.99996252965	1232.28556213831	0.709752460681058	2177.59812348339	2578.61852038599	4187.36847086945	0.992778565262795	0.991285657102941	0.00445078634556521	0.99506821192762	0.995848765567778	0.997436617543426	425	47811	384	266	163	88	47	19	2	2	2	0	0	0	47206	47324	47427	47502	47543	47571	644	644	644	646	646	646
G6_MIGRAINE	50_60	UKBB	AB1_SEPSIS_VIRAL	2.12640969601833	1.73097281897116	-11.1747435020005	2.714031787889	-11.2656340288066	-11.2775087544737	1.00239060581907	1.00205738565494	848.702001512553	1.00227712759233	1076.70330348167	2278.12599560526	0.0338933340571992	0.0840924672878103	0.989494666354996	0.00677174328348337	0.991651821420632	0.996050212593292	158	47225	140	109	58	30	24	9	3	2	1	1	0	0	46602	46633	46684	46712	46718	46733	638	639	640	640	641	641
G6_MIGRAINE	50_60	UKBB	AB1_SEPSIS_VIRAL_IMPL	2.12640969601833	1.73097281897116	-11.1747435020005	2.714031787889	-11.2656340288066	-11.2775087544737	1.00239060581907	1.00205738565494	848.702001512553	1.00227712759233	1076.70330348167	2278.12599560526	0.0338933340571992	0.0840924672878103	0.989494666354996	0.00677174328348337	0.991651821420632	0.996050212593292	158	47225	140	109	58	30	24	9	3	2	1	1	0	0	46602	46633	46684	46712	46718	46733	638	639	640	640	641	641
G6_MIGRAINE	50_60	UKBB	AB1_STREPTSTAPHYCOCC_INOTHER	1.98703537736464	0.81879185971752	-12.4343222545997	-12.440662190394	-12.474919626029	-12.4747368287494	0.710747861524948	1.00219124661351	897.961585681112	1103.29229272515	1224.5713961022	2212.96632232105	0.00517879931563055	0.413927509281753	0.98895182504505	0.991003288965705	0.991871953206983	0.995502259975357	378	47203	330	268	186	123	72	28	3	1	0	0	0	0	46634	46696	46778	46841	46892	46936	614	616	617	617	617	617
G6_MIGRAINE	50_60	UKBB	AB1_VIRAL_INOTHER	1.87127931768794	1.7694125629342	-11.6175085915958	-11.6691490928393	-11.6804307423122	-11.7471341522605	1.00226143989848	1.00205064111485	1149.04327295905	1353.30363412535	1275.73945329596	1743.50104272358	0.0618936171688366	0.0774308253091117	0.991933051579279	0.99312015552956	0.992694820936003	0.994624158042216	189	47094	170	133	39	31	23	14	2	1	0	0	0	0	46498	46535	46629	46637	46645	46654	613	614	615	615	615	615
G6_MIGRAINE	50_60	UKBB	AB1_VIRAL_NOS	1.43699266101117	2.03092492590518	1.6280873210838	1.09468497077398	-12.6377505620809	1.2600943526692	0.710747479627442	0.384314400588911	0.504708604711154	0.710312986296414	674.523202524022	1.0017989677738	0.0431965224161017	1.26020827171871e-07	0.0012562258086132	0.123285040766277	0.985051846823321	0.208452681419366	702	46472	484	472	406	340	261	119	14	12	6	2	0	1	46060	46072	46138	46204	46283	46425	616	618	624	628	630	629
G6_MIGRAINE	50_60	UKBB	AB1_VIRAL_OTHER_INTEST_INFECTIONS	2.60973392651078	1.67764806414385	2.29972272908126	1.35541195881127	1.43475851745002	-11.1942287331198	0.58185364322251	0.710083398093317	0.5811744941041	1.00220674082158	1.00220321072501	834.708951141472	7.28432447448278e-06	0.0181468980893383	7.58885941770178e-05	0.176238596489027	0.152257072190915	0.989299941568021	308	46207	226	200	157	136	108	44	8	6	4	2	1	0	45698	45724	45767	45788	45816	45880	583	585	587	589	590	591
G6_MIGRAINE	50_60	UKBB	AB1_VIRAL_SKIN_MUCOUS_MEMBRANE	0.000467110098219395	0.758608747027214	-0.514836127324555	0.783094405201091	0.347176353905286	0.514597890671583	1.0030512087106	0.504670751791966	1.0023214102454	0.581244330812448	0.709945749798895	1.00199909481917	0.999628433803923	0.132793774514409	0.607501086183854	0.177892539541249	0.624828850486405	0.607551810227341	1352	43314	982	925	829	687	539	263	9	9	5	5	2	1	43092	43149	43245	43387	43535	43811	583	583	587	587	590	591
G6_MIGRAINE	50_60	UKBB	AB1_VIRAL_WARTS	-12.9840450648939	0.181088948546418	0.236237235579651	0.386311286767639	-12.9987368488643	-12.9822798853899	1008.74650687898	1.0024397702969	1.00253940807457	1.00234158534511	800.842891546713	1193.10059171316	0.989730340603837	0.856643713500642	0.813712922412892	0.699934549597118	0.987049849397051	0.991318287529992	664	42857	470	447	416	366	280	141	3	3	2	1	0	0	42479	42502	42533	42583	42669	42808	569	569	570	571	572	572
G6_MIGRAINE	50_60	UKBB	AB1_ZOSTER	0.419778759484746	0.525731017985895	-13.0769107941566	1.03286835837846	1.07581691855732	-13.0831478306182	1.00291253623957	0.71022506458536	705.313686306882	0.710136959332512	0.709836291538584	1366.60872757668	0.675537955174442	0.45915949177392	0.98520762083399	0.145817818163486	0.129624435435043	0.992361616022453	779	43173	623	570	470	350	257	109	5	5	3	4	2	0	42742	42795	42895	43015	43108	43256	582	582	584	583	585	587
G6_MIGRAINE	50_60	UKBB	ACUTE_RESPIRATORY_INFECTIONS	0.674934357777428	1.31894524712026	0.845143090732163	1.43713812323727	0.562900703156134	-13.2068871726418	0.455575997475991	0.255802067727049	0.343102891334212	0.279631679925789	0.4157097272363	631.180928178144	0.138474251410746	2.52124146912302e-07	0.0137689591820062	2.7562201415746e-07	0.175713560616438	0.983306208997973	4087	35060	2909	2664	2293	1997	1580	763	36	37	26	19	6	0	35800	36045	36416	36712	37129	37946	402	401	412	419	432	438
G6_MIGRAINE	50_60	UKBB	ALCOHOLACUTE10	-11.4199488122995	1.50403445462408	1.7264708994061	-11.3971768697209	2.107443237044	-11.3364044932347	844.550533282664	1.00229617907146	1.00221274421038	812.584379275147	1.00197799560464	1392.57941585589	0.989211393729127	0.133461941172695	0.0849501915047414	0.988809367315338	0.0354410427310262	0.993504828438496	182	48991	141	126	99	76	57	21	1	1	1	0	1	0	48357	48372	48399	48422	48441	48477	674	674	674	675	674	675
G6_MIGRAINE	50_60	UKBB	ALCOHOLMENTAL	0.707747299006551	0.160717693555683	1.06468226772135	1.28501324314424	0.75412897540083	-10.8663015449367	1.00253041254859	1.00227769084899	0.710225692597828	0.710081122202693	1.00196680106383	544.047805197488	0.480212436711192	0.872603436189251	0.133853925232686	0.0703468160341333	0.451661065546149	0.984064860220631	754	48452	573	495	395	305	233	98	4	4	4	2	1	0	47969	48047	48147	48237	48309	48444	660	660	660	662	663	664
G6_MIGRAINE	50_60	UKBB	ALCOHOL_RELATED	0.623937329534013	0.0755881075925127	-12.9087948013447	-12.9261997390683	0.626463110476153	-12.8958340991428	1.00235780232522	1.00221957823239	733.829612408967	821.981451750029	1.00193217912835	1366.78132866462	0.533633081864825	0.939879985570308	0.985965138604005	0.987453256872259	0.531803705532502	0.992471923600519	822	48333	623	536	428	332	252	113	2	1	0	0	1	0	47873	47960	48068	48164	48244	48383	657	658	659	659	658	659
G6_MIGRAINE	50_60	UKBB	ALCOLIVER	2.64766713820823	-11.3446328788713	-11.3273538794474	-11.2607414298627	-11.1963542582084	-11.1976162689931	1.00239885491377	957.087145472697	1201.85766556104	1482.10405738589	1789.33745511265	2762.63570765081	0.00825810031690069	0.990542663217541	0.992480151991193	0.993937884966614	0.995007459392675	0.996765993919988	112	49030	99	65	39	26	15	5	1	0	0	0	0	0	48367	48401	48427	48440	48451	48461	675	676	676	676	676	676
G6_MIGRAINE	50_60	UKBB	ALLERG_ASTHMA	-12.9635699750386	-12.9973690115779	-12.9666820985141	-12.9398112340158	-12.83858001733	-12.8705492928962	2041.82650804445	1680.82428228454	2147.55865427006	2805.09766859944	3509.00432312695	6169.26480041831	0.994934259690913	0.993830231496766	0.995182505227771	0.996319401244909	0.997080744000092	0.998335424811089	173	25023	154	134	82	49	26	12	0	0	0	0	0	0	24822	24842	24894	24927	24950	24964	220	220	220	220	220	220
G6_MIGRAINE	50_60	UKBB	ALLERG_ASTHMA_EXMORE	-12.9622836892727	-12.9960346686576	-12.9640776938211	-12.9356238643668	-12.8356048725853	-12.8691095810005	2044.45361227027	1680.31522804409	2147.91590027154	2810.15952838262	3502.09139375488	6170.85260848884	0.994941271019582	0.993828995975962	0.995184273912603	0.996327219856268	0.99707565940574	0.998336039271314	173	24779	154	134	82	49	26	12	0	0	0	0	0	0	24582	24602	24654	24687	24710	24724	216	216	216	216	216	216
G6_MIGRAINE	50_60	UKBB	ALLERG_RHINITIS	-12.9698048083501	0.893950486405624	-12.9324303856782	-12.906090889529	-12.9089243917688	-12.8878053988771	1269.64152902596	1.00195395676006	1330.64643637508	1853.59317230456	2219.69203677375	3662.24073746635	0.99184948916812	0.372281909317373	0.992245555382304	0.994444580606169	0.995359818732108	0.997192167183056	326	48680	283	235	150	78	46	16	1	1	0	0	0	0	48065	48113	48198	48270	48302	48332	657	657	658	658	658	658
G6_MIGRAINE	50_60	UKBB	APPENDACUT_NOCOMPLIC	-13.0305201433782	-13.0138980034764	-12.9849284603911	-12.9674986110097	-12.9516256785731	-12.9568037781423	1537.22900588305	1161.6480727242	1297.97574446187	1416.17746627441	1458.80586115552	2554.35241013716	0.993236709497882	0.991061517390927	0.992018108831157	0.992694120194992	0.99291628400693	0.995952794407413	259	48006	193	173	135	119	89	34	0	0	0	0	0	0	47412	47432	47470	47486	47516	47571	660	660	660	660	660	660
G6_MIGRAINE	50_60	UKBB	APPENDICITIS_BROAD	-13.023023074034	-13.0126597486827	1.0420265804751	-12.973799093799	-12.9543374359259	-12.9185160931471	1358.59247137532	1017.80661347925	1.00223838733756	1232.02349728834	1194.82704149352	1940.45408485529	0.992351856690544	0.989799322064046	0.298479611677173	0.991598047682202	0.991349489942472	0.994688146203038	338	48047	243	223	184	155	126	57	0	0	1	0	0	0	47481	47501	47540	47569	47598	47667	661	661	660	661	661	661
G6_MIGRAINE	50_60	UKBB	ARTHROSIS_COMORB	1.77748932280708	1.26483649248907	1.46612874656205	1.53727011144546	2.03805955631707	1.08420695401701	0.35026137420992	0.348577990246841	0.367865163004386	0.420605480868174	0.366502424825554	1.0047474445197	3.88003381203159e-07	0.000285005438968837	6.73365278886354e-05	0.000257284293527748	2.6848675911597e-08	0.28055025539128	2802	24492	2273	1999	1492	1036	678	236	33	25	18	12	9	1	24771	25045	25552	26008	26366	26808	217	225	232	238	241	249
G6_MIGRAINE	50_60	UKBB	ASTHMA_ACUTE_RESPIRATORY_INFECTIONS	1.46970692737318	1.28958695868063	0.368418360817759	1.56534315754923	1.49366242441619	-11.4822668779226	0.711217328306158	0.581736939069995	1.00262752656752	0.582147237279315	0.581219839076665	567.232536667903	0.0387844332970818	0.0266376415019953	0.713281241946436	0.00716851423370305	0.0101735170788207	0.983849837173932	677	42613	454	426	360	322	263	140	7	6	5	5	3	0	42280	42308	42374	42412	42471	42594	549	550	551	551	553	556
G6_MIGRAINE	50_60	UKBB	ASTHMA_COMORB	0.796926098874127	1.26356599583846	1.11784003845737	1.04446073320046	0.858247603884822	0.408998766818972	0.281336705706136	0.184836093645167	0.220837695387664	0.2637419901021	0.29994248221109	0.582944532334432	0.00461650924648446	8.13536525502695e-12	4.152791689422e-07	7.48992614015173e-05	0.00421809204067578	0.48292342643197	10521	32256	8410	7320	5673	4124	2858	1247	78	70	40	28	15	3	33984	35074	36721	38270	39536	41147	305	313	343	355	368	380
G6_MIGRAINE	50_60	UKBB	ASTHMA_CVDMETABOCOMORB	1.42235404583636	1.57011396682027	1.903289049092	1.44966861913127	1.13044305743204	0.797451205783627	0.330310124082606	0.252820188237357	0.259291802477158	0.388999327092938	0.507812367494836	1.00394112742817	1.66145191898989e-05	5.28506050931762e-10	2.13057702429012e-13	0.000194033152663706	0.0260072273042852	0.427008764014029	4112	28045	3531	2889	2065	1360	826	315	45	36	24	11	5	1	28325	28967	29791	30496	31030	31541	256	265	277	290	296	300
G6_MIGRAINE	50_60	UKBB	ASTHMA_EOSINOPHIL_SUGG	-12.2089740713531	2.22102817475763	2.15571838449289	2.49205534166843	-12.1367851898697	-12.1765700850203	994.606180261702	0.58134066866288	0.710477383732257	0.711049522166754	1153.11541046062	1731.71301436524	0.990206066003245	0.000133166403772339	0.00241188095769105	0.0004570253044571	0.991602250181238	0.994389707107902	251	42509	196	169	123	92	60	30	4	4	2	2	0	0	42016	42043	42089	42120	42152	42182	544	544	546	546	548	548
G6_MIGRAINE	50_60	UKBB	ASTHMA_EXCL	0.541436580456728	1.15057235522676	0.72396919543429	1.36589468622052	0.280834220258235	0.304357448411303	0.420111217457631	0.247957951610729	0.329806647188118	0.274596604672863	0.456249043613466	0.712670304863843	0.19746990779739	3.48086624822172e-06	0.0281541150490564	6.55222523361934e-07	0.538205853870655	0.669331060202641	6435	29093	4884	4321	3521	2817	2108	1001	39	38	28	22	7	2	30304	30867	31667	32371	33080	34187	301	302	312	318	333	338
G6_MIGRAINE	50_60	UKBB	ASTHMA_HOSPITAL_INFECTIONS	1.29349172027097	1.65167093834578	0.248138104622096	1.0752045408739	1.72495909561892	-11.4888201035341	0.710997918037514	0.452634769764823	1.00246326498148	0.710801347041893	0.504265906059051	551.7308222747	0.0688714194133347	0.000263248019893961	0.804499333240269	0.130364695159676	0.000624525810089246	0.983386663579345	784	42768	549	498	408	349	277	147	9	8	4	5	4	0	42439	42490	42580	42639	42711	42841	555	556	560	559	560	564
G6_MIGRAINE	50_60	UKBB	ASTHMA_HOSPITAL_MAIN	0.915053442054204	0.782820344109109	-14.016554916864	0.213465485715925	-14.0216539556142	-14.0230132375513	0.71114536312021	0.581538645177122	1054.9882144318	1.00233386491451	1306.71271383444	2012.48007551019	0.198187741582329	0.178264072959776	0.989399631575768	0.831351574425839	0.991438480397257	0.994440364725556	1058	43213	821	744	610	449	308	142	5	4	1	1	0	0	42900	42977	43111	43272	43413	43579	545	546	549	549	550	550
G6_MIGRAINE	50_60	UKBB	ASTHMA_HOSPITAL_PNEUMONIA	1.73510974583373	2.06122529948825	-12.1506316021828	-12.1477696128887	2.91052310102582	-12.1695049158201	1.00254720163634	0.710382705306525	1076.08141986969	1295.213258517	0.709988732601602	2421.69782388201	0.0835050531620572	0.00371297558544312	0.990990834735097	0.992516772307678	4.14234467548033e-05	0.995990491000641	238	42618	203	151	93	65	43	18	3	2	0	1	2	0	42103	42155	42213	42241	42263	42288	547	548	550	549	548	550
G6_MIGRAINE	50_60	UKBB	ASTHMA_IMMUNECOMORB	1.31051799814359	1.51661334903078	0.434313124237721	1.64857433036123	1.4433666529446	0.856229779207788	0.511603365242307	0.367943472278617	0.714316118576068	0.458551168634679	0.509484990496699	1.00471473883356	0.0104194279831903	3.75817301018205e-05	0.543179187932334	0.000324166443469137	0.00461146106458511	0.394096535730365	1886	24413	1496	1264	963	705	520	260	15	14	8	10	5	1	24593	24825	25126	25384	25569	25829	195	196	202	200	205	209
G6_MIGRAINE	50_60	UKBB	ASTHMA_INFECTIONS	1.29349172027097	1.65167093834578	0.248138104622096	1.0752045408739	1.72495909561892	-11.4888201035341	0.710997918037514	0.452634769764823	1.00246326498148	0.710801347041893	0.504265906059051	551.7308222747	0.0688714194133347	0.000263248019893961	0.804499333240269	0.130364695159676	0.000624525810089246	0.983386663579345	784	42768	549	498	408	349	277	147	9	8	4	5	4	0	42439	42490	42580	42639	42711	42841	555	556	560	559	560	564
G6_MIGRAINE	50_60	UKBB	ASTHMA_MEDICATIO_COMORB	1.09473256416795	0.94219826906933	1.23441777254119	1.1072833194822	-13.0735526042492	-13.0707224248381	0.508382135920293	0.455922720585434	0.507787356169399	0.712668821750262	971.557128641393	1733.94228512442	0.0312899629304099	0.0387742655367443	0.0150583022840845	0.120252721167577	0.989263759505143	0.993985480979867	1953	27985	1776	1369	840	493	277	102	13	11	6	2	0	0	27904	28311	28840	29187	29403	29578	245	247	252	256	258	258
G6_MIGRAINE	50_60	UKBB	ASTHMA_MODE	1.19432602065075	1.09914437268906	-14.0742339463056	0.526995417040373	-14.0805512632902	-14.0799248539816	0.715939435116419	0.586507712745922	1274.35630129543	1.0051781659788	1582.71932083741	2458.89778912908	0.0952771798425437	0.0609236293952563	0.991188189930439	0.600083384636955	0.992901769683841	0.995431248376148	1058	26976	821	744	610	449	308	142	5	4	1	1	0	0	26958	27035	27169	27330	27471	27637	250	251	254	254	255	255
G6_MIGRAINE	50_60	UKBB	ASTHMA_NAS	1.36357700689022	1.3448847358457	1.70256151047002	1.68833286329601	2.03563255929744	1.7735251747345	0.422971392660177	0.333045110434397	0.318737826164735	0.368537523945019	0.331694516284191	0.58582558128705	0.0012649980405754	5.3875350153757e-05	9.2143265645323e-08	4.62382890062824e-06	8.40572035861314e-10	0.00246671757649497	2803	26847	2158	1953	1576	1157	810	367	26	25	22	19	12	3	27210	27415	27792	28211	28558	29001	256	257	260	263	270	279
G6_MIGRAINE	50_60	UKBB	ASTHMA_NAS_EXMORE	1.36553301993281	1.34761994568511	1.70559355224739	1.69071914486077	2.03811377474529	1.7758921662263	0.4231008989143	0.333198595822393	0.31889568656549	0.368672434396722	0.331831335974895	0.585902183534217	0.00124902969889698	5.24361006780673e-05	8.87169495769869e-08	4.51892755082523e-06	8.14800295479154e-10	0.0024371404500242	2803	26603	2158	1953	1576	1157	810	367	26	25	22	19	12	3	26970	27175	27552	27971	28318	28761	252	253	256	259	266	275
G6_MIGRAINE	50_60	UKBB	ASTHMA_NOS	2.17790427420821	2.76374539774371	2.6654626999034	2.87552212402292	-12.1390358961886	-12.2710778554021	1.00794399025699	0.588873583435555	0.716113007714779	0.718003093865738	1350.59308890893	2281.3297603336	0.030715476979892	2.68866276537451e-06	0.000197552552198743	6.20468171108864e-05	0.992828766116689	0.995708267816971	215	25046	159	139	108	85	60	29	5	4	2	2	0	0	24873	24893	24924	24947	24972	25003	224	225	227	227	229	229
G6_MIGRAINE	50_60	UKBB	ASTHMA_NOS_EXMORE	2.17955717705773	2.76432725234128	2.66760739276563	2.87610687281361	-12.137696278028	-12.2716901013949	1.0080322573373	0.588987793464634	0.716206397978105	0.718120898042978	1350.2599224834	2285.98911480431	0.0306035408639057	2.68763972523977e-06	0.000195598045170477	6.20055443833907e-05	0.992827788280853	0.995716801547319	215	24802	159	139	108	85	60	29	5	4	2	2	0	0	24633	24653	24684	24707	24732	24763	220	221	223	223	225	225
G6_MIGRAINE	50_60	UKBB	ASTHMA_OBESITY	1.88221270217958	1.35990133851007	1.26578281241235	1.61548156383025	2.60385514058213	2.36231607791472	0.582102821794377	0.581438594714712	0.710384342376463	0.710303457182368	0.504117557257744	1.0022147254005	0.00122295671706823	0.0193428701830085	0.0747772616443719	0.0229447062018856	2.40214741790942e-07	0.018418496614213	542	42788	442	397	290	204	124	41	11	8	7	6	5	1	42326	42371	42478	42564	42644	42727	551	554	555	556	557	561
G6_MIGRAINE	50_60	UKBB	ASTHMA_PNEUMONIA	1.73855304778086	2.06543721496362	-12.1505886169917	-12.1477285763124	2.91051389060832	-12.1694577867064	1.00255263115104	0.710395877007845	1076.056958862	1295.18314382938	0.709988754811505	2421.63458177583	0.0828956471586433	0.0036439396681627	0.9909906618178	0.992516623597091	4.14257914509373e-05	0.995990401819332	237	42618	202	150	93	65	43	18	3	2	0	1	2	0	42103	42155	42212	42240	42262	42287	547	548	550	549	548	550
G6_MIGRAINE	50_60	UKBB	ASTHMA_PNEUMONIA_AND_SEPSIS	1.73510974583373	2.06122529948825	-12.1506316021828	-12.1477696128887	2.91052310102582	-12.1695049158201	1.00254720163634	0.710382705306525	1076.08141986969	1295.213258517	0.709988732601602	2421.69782388201	0.0835050531620572	0.00371297558544312	0.990990834735097	0.992516772307678	4.14234467548033e-05	0.995990491000641	238	42618	203	151	93	65	43	18	3	2	0	1	2	0	42103	42155	42213	42241	42263	42288	547	548	550	549	548	550
G6_MIGRAINE	50_60	UKBB	ASTHMA_PSYCH_COMORB	1.91424110083551	1.38765459356646	1.2477504514646	1.42878937661206	1.40058978312542	1.19509040235615	0.306672567572002	0.305291167377074	0.367183669150384	0.390782032843234	0.419504053132689	0.713250830823968	4.32092630663064e-10	5.48445669767635e-06	0.000678396541472757	0.000255950744406463	0.00084177479921607	0.0938255525343054	3184	25152	2479	2169	1691	1247	860	400	31	23	19	15	8	2	25606	25916	26394	26838	27225	27685	220	228	232	236	243	249
G6_MIGRAINE	50_60	UKBB	AUD	-12.9901378786565	0.573742389568738	0.85430508384282	1.83118605258395	-12.9772055248473	-12.9520002450719	1139.75915624683	1.00232137272725	1.00239854889695	0.710125625116817	1272.03667215653	1992.75412722016	0.990906494575251	0.567041801475632	0.394069305404286	0.00991788944421453	0.991860193539213	0.994814147853722	515	48742	405	343	255	185	131	58	3	4	3	2	0	0	48182	48244	48332	48402	48456	48529	667	666	667	668	670	670
G6_MIGRAINE	50_60	UKBB	AUD_SWEDISH	0.625703606385781	0.0755924809511736	-12.9087940045719	-12.9261991713804	0.626466882180068	-12.8958333804908	1.00236218300863	1.00221957964337	733.830766189977	821.982704118917	1.00193218235827	1366.78270723202	0.532477162767056	0.939876513836334	0.985965161534525	0.987453276537818	0.5318012365737	0.992471931612786	821	48333	622	536	428	332	252	113	2	1	0	0	1	0	47873	47959	48067	48163	48243	48382	657	658	659	659	658	659
G6_MIGRAINE	50_60	UKBB	AUTOIMMUNE	0.998577017392621	1.10421298980659	0.432000693451959	0.238184033146188	-0.0390152543909629	-13.1522275887847	0.384198312562695	0.284949494478125	0.451940699957014	0.580980534705385	0.709814733025192	815.165095056861	0.00934634492817835	0.000106572928768537	0.339133292487648	0.681828657452818	0.956166024789874	0.987127142566813	3074	44544	2500	2124	1631	1185	797	333	29	22	10	5	2	0	44514	44890	45383	45829	46217	46681	575	582	594	599	602	604
G6_MIGRAINE	50_60	UKBB	BACT_INTEST_INFECTION_NOS	3.0129261503712	-12.2149433649232	-12.2335870209023	-12.2474087336346	-12.2632096287373	-12.2702987717354	0.711326092735354	1076.25911991163	1166.18946580904	1332.59528438944	1618.62024995718	2824.63514687248	2.27894669965777e-05	0.990944647703308	0.9916301669051	0.992667030354786	0.993955016921309	0.996533976727604	116	48805	93	85	70	60	34	10	2	0	0	0	0	0	48168	48176	48191	48201	48227	48251	658	660	660	660	660	660
G6_MIGRAINE	50_60	UKBB	BLEEDING	1.80252133204784	0.701198685401545	1.32888634014504	-0.2168228060594	1.07541161926547	-11.4351345970727	0.339826148536841	0.451480464131665	0.382991080571826	1.00183071381156	0.580266748079264	593.75508953355	1.13139942122357e-07	0.120396930617992	0.000520927620545778	0.828655240853707	0.0638385676076326	0.9846344839591	1877	47871	1543	1293	989	686	443	162	18	11	9	3	3	0	47543	47793	48097	48400	48643	48924	644	651	653	659	659	662
G6_MIGRAINE	50_60	UKBB	BRADY_UNSPE	1.60090193417883	1.11112377660215	1.47419682449451	-11.9771878417887	-11.9942715758842	-11.9781268042249	1.00230517120271	1.00206496472271	1.00187452758192	1034.11762523459	1152.14273660869	1621.73541051586	0.110216660805966	0.267501768442769	0.141172548443331	0.990759078680525	0.991693849255072	0.994106883596411	267	48981	226	188	131	84	54	26	3	2	1	0	0	0	48349	48387	48444	48491	48521	48549	670	671	672	673	673	673
G6_MIGRAINE	50_60	UKBB	BRONCHITIS	1.24411056934844	1.28300635309317	0.816611503759046	1.34531099127793	0.171240917871871	-0.262613583253628	0.341794974502885	0.252667811328397	0.340767227147266	0.28635404420578	0.504482722275454	1.00216712294297	0.000272709727274112	3.81752867372987e-07	0.0165574189413231	2.6263301283836e-06	0.734279330896581	0.793286210871133	3909	42578	2808	2570	2213	1900	1459	689	36	33	23	18	5	1	43109	43347	43704	44017	44458	45228	534	537	547	552	565	569
G6_MIGRAINE	50_60	UKBB	C3_BREAST	1.57531880590596	0.174884498041056	0.845570531993202	-13.4931067083157	1.31741773161712	-13.4947100392023	0.455924081859321	0.711565986482588	0.58247812241337	861.980644372692	0.581655320048339	1576.34678706041	0.000549840390222098	0.805857098562312	0.146591227929785	0.987510738282325	0.0235160102342546	0.993169593539049	991	26062	806	706	546	401	261	108	12	7	5	3	3	0	25799	25899	26059	26204	26344	26497	436	441	443	445	445	448
G6_MIGRAINE	50_60	UKBB	C3_BREAST_EXALLC	1.55487190491685	0.157191388286029	0.828604747929233	-13.4911248908264	1.30537977114114	-13.493113170705	0.456703417169215	0.712029889691459	0.583033758207048	857.091861364198	0.582200216151714	1574.01894126772	0.000662719517726863	0.825275297188215	0.155260035035381	0.987441351093114	0.0249517286213585	0.993160301609086	991	22649	806	706	546	401	261	108	12	7	5	3	3	0	22452	22552	22712	22857	22997	23150	370	375	377	379	379	382
G6_MIGRAINE	50_60	UKBB	C3_BRONCHUS_LUNG	-11.983210567979	-12.0228101214415	-12.0951407306701	-12.0567737546981	-12.0416500841618	-12.1319669699849	1269.09226448839	1172.48832922429	1683.13865355413	2171.04187743655	2767.71370749149	5188.44038444428	0.992466208412058	0.991818556971187	0.99426640047037	0.995569010305829	0.996528609027903	0.998134333325727	153	49018	146	75	33	21	8	4	0	0	0	0	0	0	48352	48423	48465	48477	48490	48494	673	673	673	673	673	673
G6_MIGRAINE	50_60	UKBB	C3_BRONCHUS_LUNG_EXALLC	-11.9817097483141	-12.0291080849227	-12.0946784862744	-12.0528160602497	-12.0509409339012	-12.1468914439064	1271.67290088683	1176.86355139651	1700.8023116389	2205.47583275285	2785.33951485619	5192.56594830317	0.992482438079623	0.991844702396322	0.994326162520974	0.99563962214522	0.996547914656403	0.998133522346757	153	39349	146	75	33	21	8	4	0	0	0	0	0	0	38845	38916	38958	38970	38983	38987	511	511	511	511	511	511
G6_MIGRAINE	50_60	UKBB	C3_CANCER	1.00556503993169	-0.135288455307406	0.236159202310155	-0.249655756067641	0.627479366297721	-13.1013183348557	0.32347424987823	0.451729243137943	0.451646377975314	0.70994047674384	0.503734910899687	788.596624833953	0.00187950482416273	0.764566092380413	0.601054151171243	0.72509528209278	0.212891477724939	0.986744986663171	4257	44471	3670	3017	2068	1317	808	353	23	13	10	6	4	0	44467	45120	46069	46820	47329	47784	568	578	581	585	587	591
G6_MIGRAINE	50_60	UKBB	C3_CANCER_EXALLC	1.00548322078414	-0.135368784494333	0.236080714317951	-0.249732380770729	0.62740334897455	-13.1012875796921	0.32347419873633	0.451729232969197	0.451646366132704	0.709940463412621	0.503734903042304	788.554666283403	0.00188111120143631	0.764430428806411	0.601175088460709	0.725014325501403	0.212946901763096	0.986744312551006	4257	44468	3670	3017	2068	1317	808	353	23	13	10	6	4	0	44464	45117	46066	46817	47326	47781	568	578	581	585	587	591
G6_MIGRAINE	50_60	UKBB	C3_CANCER_WIDE	1.00556503993169	-0.135288455307406	0.236159202310155	-0.249655756067641	0.627479366297721	-13.1013183348557	0.32347424987823	0.451729243137943	0.451646377975314	0.70994047674384	0.503734910899687	788.596624833953	0.00187950482416273	0.764566092380413	0.601054151171243	0.72509528209278	0.212891477724939	0.986744986663171	4257	44471	3670	3017	2068	1317	808	353	23	13	10	6	4	0	44467	45120	46069	46820	47329	47784	568	578	581	585	587	591
G6_MIGRAINE	50_60	UKBB	C3_CANCER_WIDE_EXALLC	1.00556503993169	-0.135288455307406	0.236159202310155	-0.249655756067641	0.627479366297721	-13.1013183348557	0.32347424987823	0.451729243137943	0.451646377975314	0.70994047674384	0.503734910899687	788.596624833953	0.00187950482416273	0.764566092380413	0.601054151171243	0.72509528209278	0.212891477724939	0.986744986663171	4257	44471	3670	3017	2068	1317	808	353	23	13	10	6	4	0	44467	45120	46069	46820	47329	47784	568	578	581	585	587	591
G6_MIGRAINE	50_60	UKBB	C3_COLON	1.705449950205	-12.0512297881533	-12.0899460560679	-12.114238578365	-12.0758403242216	-12.1003073456941	1.00213193188169	820.488567009656	1062.79459901662	1525.83994584352	1607.44837029585	2868.69199407221	0.088788781944698	0.988281196284958	0.990923765265467	0.993665349757232	0.994006005976114	0.99663448714506	216	48921	200	149	86	42	27	9	1	0	0	0	0	0	48269	48320	48383	48427	48442	48460	667	668	668	668	668	668
G6_MIGRAINE	50_60	UKBB	C3_COLON_EXALLC	1.72233384262176	-13.0748138590013	-13.1144245062903	-13.1435229786372	-13.1020692090268	-13.1164932839096	1.00255674368379	1383.21947637858	1788.05116806186	2579.42604740859	2724.96347471481	4767.8729346987	0.0858072850199469	0.992458147862275	0.994147984571637	0.995934379010977	0.996163655566831	0.997805009817609	216	39395	200	149	86	42	27	9	1	0	0	0	0	0	38904	38955	39018	39062	39077	39095	506	507	507	507	507	507
G6_MIGRAINE	50_60	UKBB	C3_COLORECTAL	1.98086794409822	-12.4550136164783	-12.4914918531503	-12.5136057021795	-12.5281237716385	-12.6249481685823	0.710105229014322	796.016316460993	1054.08535603282	1535.27614250955	1699.83060288434	2954.76682971428	0.00527827455095062	0.98751626393699	0.990544849942691	0.993496738493318	0.994119469304946	0.996590857703768	329	48813	306	242	138	63	39	13	2	0	0	0	0	0	48169	48233	48337	48412	48436	48462	665	667	667	667	667	667
G6_MIGRAINE	50_60	UKBB	C3_COLORECTAL_EXALLC	1.9821678038502	-13.4579570633143	-13.4964459316325	-13.5210860229812	-13.5343826344654	-13.6269985684324	0.710681357264732	1323.04870490192	1751.23911465939	2560.0933456202	2859.35313820813	4868.02854310651	0.00528532655330305	0.991884115110669	0.993850925812688	0.995786006925507	0.996223329509247	0.997766496750843	329	39551	306	242	138	63	39	13	2	0	0	0	0	0	39064	39128	39232	39307	39331	39357	508	510	510	510	510	510
G6_MIGRAINE	50_60	UKBB	C3_CORPUS_UTERI	-12.5081185691589	-12.5078766583206	1.78289024201166	-12.5073067028993	-12.5072049223925	-12.5067744334125	1280.60674255243	1025.61740366311	1.00259742968388	1686.3347176564	2196.28095152812	3699.69723124274	0.992206915926917	0.990269671456856	0.0753593064229775	0.994082257028969	0.995456295442611	0.997302767606075	134	27192	121	103	67	39	16	8	1	1	1	0	0	0	26731	26749	26785	26813	26836	26844	473	473	473	474	474	474
G6_MIGRAINE	50_60	UKBB	C3_CORPUS_UTERI_EXALLC	-13.5102152543439	-13.5099629747501	1.7948400342607	-13.5093828136086	-13.509349466384	-13.5088138761385	2119.74774054484	1702.58069095636	1.00324745299983	2834.03677996267	3682.42594504906	6175.75050584087	0.994914716039906	0.993668859388684	0.073609945166577	0.996196631169986	0.997072886909769	0.998254711646618	134	21906	121	103	67	39	16	8	1	1	1	0	0	0	21559	21577	21613	21641	21664	21672	359	359	359	360	360	360
G6_MIGRAINE	50_60	UKBB	C3_DIGESTIVE_ORGANS	2.00308303205062	0.659396184703357	-12.4855730240544	-12.4997108400395	-12.5107780332846	-12.5427506575409	0.580890565529318	1.00177609147254	954.073871318863	1353.50102846423	1499.27172102983	2341.51698880479	0.000564133931076521	0.510392205069022	0.98955871038145	0.992631564867683	0.993342073587077	0.995726010407901	515	48662	481	324	172	81	49	18	4	1	0	0	0	0	48030	48187	48339	48430	48462	48493	662	665	666	666	666	666
G6_MIGRAINE	50_60	UKBB	C3_DIGESTIVE_ORGANS_EXALLC	2.00818466957291	0.66723976197872	-12.4906451391673	-12.5087563800092	-12.5169709137143	-12.5472580847473	0.58151815867552	1.00214152876757	961.071568762558	1369.92131841214	1526.33277986312	2353.94913130106	0.000553673881920436	0.505530057645388	0.989630520059044	0.992714614503984	0.993456875176735	0.995747055037659	515	39972	481	324	172	81	49	18	4	1	0	0	0	0	39490	39647	39799	39890	39922	39953	512	515	516	516	516	516
G6_MIGRAINE	50_60	UKBB	C3_FEMALE_GENITAL	-13.0153638310788	0.758001286117619	1.20275378801703	-13.0143028085939	-13.0136009500366	-13.012778453575	1227.99075881352	1.0026464467656	1.00252187036537	1596.52755525571	1917.3711076717	3091.37265741954	0.991543451487009	0.449648853444955	0.230244905951109	0.993496011861914	0.994584631260379	0.99664140642031	260	27002	228	197	128	75	39	15	2	2	1	0	0	0	26565	26596	26665	26718	26754	26778	467	467	468	469	469	469
G6_MIGRAINE	50_60	UKBB	C3_FEMALE_GENITAL_EXALLC	-13.0180307492486	0.752117226416104	1.20060258841673	-13.0169929962104	-13.0163064874332	-13.0154788169159	1223.1498054146	1.00316846019685	1.00303186795703	1602.54143671062	1925.91669925685	3116.1306560613	0.991508244035403	0.453410287610212	0.231316874978279	0.993519079573575	0.994607538879613	0.996667399236245	260	22045	228	197	128	75	39	15	2	2	1	0	0	0	21714	21745	21814	21867	21903	21927	361	361	362	363	363	363
G6_MIGRAINE	50_60	UKBB	C3_HEAD_AND_NECK	-11.8639061245232	-11.8695767471838	-11.8917838525431	-11.9652785984675	-12.0189378140623	-11.793756046051	1353.48262197048	1123.18820976059	1317.15087141959	1661.72778150625	1856.28404414952	3275.703033807	0.993006259439559	0.991568309143544	0.992796465429995	0.994254878163898	0.994833949068235	0.997127323375777	100	49035	89	67	49	32	18	7	0	0	0	0	0	0	48373	48395	48413	48430	48444	48455	673	673	673	673	673	673
G6_MIGRAINE	50_60	UKBB	C3_HEAD_AND_NECK_EXALLC	-11.8588771070677	-11.8700738689306	-11.8918132791441	-11.9703603077784	-12.0259018708185	-11.7893249267717	1354.81599677009	1132.09521783556	1338.72621243414	1698.69935778995	1889.78214915617	3358.47568710238	0.993016103920713	0.991634294540045	0.992912539287402	0.994377529732932	0.994922580533726	0.99719917548931	100	39124	89	67	49	32	18	7	0	0	0	0	0	0	38632	38654	38672	38689	38703	38714	503	503	503	503	503	503
G6_MIGRAINE	50_60	UKBB	C3_LUNG_NONSMALL	-11.9797624232861	-12.019141733368	-12.0804706828499	-12.0231825310061	-11.9439065695917	-12.0420921754169	1436.41551243785	1341.77043527777	1922.57163299256	2514.85791730572	3275.69589075789	6548.01145752589	0.993345688215233	0.992852906038222	0.994986528744688	0.996185440496273	0.997090744120041	0.998532654673424	111	49061	106	58	25	15	6	3	0	0	0	0	0	0	48393	48441	48474	48484	48493	48496	673	673	673	673	673	673
G6_MIGRAINE	50_60	UKBB	C3_LUNG_NONSMALL_EXALLC	-11.9780918941242	-12.0257214417704	-12.0810649856439	-12.0144458370871	-11.9534400797466	-12.0637091972354	1434.37601902673	1349.81044591344	1940.42346500342	2551.81136455777	3293.93575920234	6514.92872614649	0.993337156096316	0.992891586690675	0.995032407549361	0.99624341142257	0.997104544516927	0.998522556083348	111	39280	106	58	25	15	6	3	0	0	0	0	0	0	38775	38823	38856	38866	38875	38878	510	510	510	510	510	510
G6_MIGRAINE	50_60	UKBB	C3_LYMPHNODES_SECONDARY_NAS	1.77015853171925	0.326906817028712	-12.6181972650389	-12.6614415355801	-12.6999019737736	-12.6964852117971	0.581267896189272	1.00211379756273	804.169489887092	987.686251645003	1015.24867413448	1671.47328939968	0.00232417196102147	0.744259983645701	0.987480933067082	0.98977196248868	0.990019399478522	0.993939339519356	613	48656	536	374	229	151	98	48	4	1	0	0	0	0	48066	48228	48373	48451	48504	48554	663	666	667	667	667	667
G6_MIGRAINE	50_60	UKBB	C3_LYMPHNODES_SECONDARY_NAS_EXALLC	1.77702141584548	0.336199938296953	-13.6239111562277	-13.6702377648031	-13.7109557905669	-13.7089994767342	0.581909175196937	1.00248502041224	1330.55308092363	1643.76614146603	1682.28989524996	2772.74452286408	0.00225979266125863	0.73734860092623	0.991830375967492	0.993364539120398	0.993497173787728	0.996055116375749	613	39798	536	374	229	151	98	48	4	1	0	0	0	0	39351	39513	39658	39736	39789	39839	520	523	524	524	524	524
G6_MIGRAINE	50_60	UKBB	C3_MALE_GENITAL	-14.5139549578345	-14.5133582512966	1.49414657080841	-14.5135686587089	-14.5129742591019	-14.5123606515597	2715.74846265207	2234.00246598345	1.00582068102827	4272.93547037104	5367.00235502453	9753.60778283575	0.995735832825021	0.99481652182818	0.1374114367852	0.997289888843765	0.997842433594304	0.998812830647891	415	21431	388	324	179	90	44	17	1	1	1	0	0	0	21267	21331	21476	21565	21611	21638	190	190	190	191	191	191
G6_MIGRAINE	50_60	UKBB	C3_MALE_GENITAL_EXALLC	-14.5166054654435	-14.5157734969335	1.51791349262346	-14.5160261370798	-14.5153401226673	-14.514665733994	2756.75621984337	2254.21172597824	1.0067785375206	4266.30185439594	5347.82073463287	9983.29050028065	0.995798496158558	0.994862136778916	0.131632980814214	0.99728521534884	0.997834341850106	0.998839959268538	415	18230	388	324	179	90	44	17	1	1	1	0	0	0	18095	18159	18304	18393	18439	18466	161	161	161	162	162	162
G6_MIGRAINE	50_60	UKBB	C3_MELANOMA	-13.0211849860164	0.596126378889875	-13.0604474182794	-13.0744127535518	-13.0706094619035	-13.0395139070509	1173.70121147297	1.00194779909205	1044.41212708133	1308.54518367442	1304.13474958333	2330.91364404603	0.991148352540171	0.551865194442121	0.99002265724897	0.992028018108155	0.992003385462228	0.995536525950442	387	48769	324	276	208	142	103	43	1	1	0	0	0	0	48159	48207	48275	48341	48380	48440	672	672	673	673	673	673
G6_MIGRAINE	50_60	UKBB	C3_MELANOMA_EXALLC	-13.0222395147535	0.618553655434799	-13.0641469291613	-13.0755248574306	-13.0709949185707	-13.0417741968589	1183.61438340984	1.00238339324625	1055.90625376479	1317.04555819869	1324.2233940073	2367.34471293257	0.991221774262903	0.537180044278889	0.990128465320425	0.992078794872383	0.99212445895701	0.995604451863137	387	39271	324	276	208	142	103	43	1	1	0	0	0	0	38826	38874	38942	39008	39047	39107	507	507	508	508	508	508
G6_MIGRAINE	50_60	UKBB	C3_NONHODGKIN	-11.9804215184066	-11.9727312035331	-11.9455108472912	-11.9601001036825	-11.990903243896	-12.1142524703685	1202.1607799904	960.252219217284	1124.58745125425	1439.68826401733	1728.15035111664	2850.70126197633	0.992048621701751	0.990051978345249	0.991524928153913	0.993371711296859	0.994463861437438	0.996609344497557	140	48998	120	93	67	46	22	8	0	0	0	0	0	0	48352	48379	48405	48426	48450	48464	666	666	666	666	666	666
G6_MIGRAINE	50_60	UKBB	C3_NONHODGKIN_EXALLC	-12.985657551733	-12.973781752383	-12.9481415991643	-12.9596898352006	-12.9902148041065	-13.1112365442933	1993.83846857678	1591.34057296984	1863.62859940755	2393.45044123886	2854.84998570301	4716.80395417622	0.994803499587692	0.993495128786933	0.99445649247953	0.995679757672299	0.99636945684724	0.997782133868268	140	39166	120	93	67	46	22	8	0	0	0	0	0	0	38679	38706	38732	38753	38777	38791	507	507	507	507	507	507
G6_MIGRAINE	50_60	UKBB	C3_PROSTATE	-14.5151322018044	-14.514535075072	1.59517448851548	-14.514942865267	-14.5142954194461	-14.5133914113684	2780.47964982372	2293.05126479961	1.00583681282656	4609.11042377838	6032.14514107881	13466.0593830144	0.995834766393792	0.994949591276986	0.112757961212698	0.99748731781065	0.998080165383849	0.999140059585306	392	21499	375	310	164	79	35	10	1	1	1	0	0	0	21324	21389	21535	21620	21664	21689	191	191	191	192	192	192
G6_MIGRAINE	50_60	UKBB	C3_PROSTATE_EXALLC	-14.5180223182209	-14.5171580548338	1.60806457454432	-14.5175674524439	-14.5168658514012	-14.5158787107445	2808.93227644502	2306.20275761191	1.006802687818	4575.23018606865	5965.15895385709	13509.5245846982	0.995876136144434	0.994977484202148	0.110221282889762	0.997468253394477	0.998058262689963	0.999142679432682	392	18213	375	310	164	79	35	10	1	1	1	0	0	0	18068	18133	18279	18364	18408	18433	161	161	161	162	162	162
G6_MIGRAINE	50_60	UKBB	C3_RECTUM	2.23556769218329	-11.4155334868682	-11.4362102009447	-11.4348609692752	-11.5129244200989	-11.6565415331557	1.00227592238405	734.935323330577	984.008549220687	1554.77103097029	1905.98390196982	2775.91062564437	0.0257148465691971	0.987607192911679	0.990727143430501	0.994131858267978	0.995180479344827	0.996649550924719	129	49028	121	100	58	25	11	5	1	0	0	0	0	0	48362	48383	48425	48458	48472	48478	673	674	674	674	674	674
G6_MIGRAINE	50_60	UKBB	C3_RECTUM_EXALLC	2.2321697384205	-12.4199328405124	-12.4419877438207	-12.4414963912008	-12.5124929868873	-12.6611156185189	1.00274932186644	1217.07767539763	1635.89045802881	2612.02612907018	3259.30879822895	4573.30421249172	0.0260108585140053	0.991857955437048	0.993931638777961	0.996199563152467	0.996936927101197	0.997791072865352	129	39179	121	100	58	25	11	5	1	0	0	0	0	0	38681	38702	38744	38777	38791	38797	505	506	506	506	506	506
G6_MIGRAINE	50_60	UKBB	C3_RESPIRATORY_INTRATHORACIC	-11.9582693224481	-11.9954946992088	-12.093580800169	-12.0665845707043	-12.0635493147908	-11.9026268758925	1191.38387292008	1109.20259774273	1580.73270563271	2123.86914891543	2639.22399667853	3725.07161480892	0.991991533144507	0.991371428915558	0.993895750217697	0.995466910124417	0.99635298624056	0.997450544032685	174	48990	163	83	38	22	9	6	0	0	0	0	0	0	48328	48408	48453	48469	48482	48485	673	673	673	673	673	673
G6_MIGRAINE	50_60	UKBB	C3_RESPIRATORY_INTRATHORACIC_EXALLC	-11.9567890570102	-12.0019005545499	-12.0940014568163	-12.0636875015265	-12.0742018110547	-11.9085542940551	1193.65724992746	1115.48406632646	1602.95400283677	2159.73525491181	2653.48581404978	3738.97644295714	0.992007774554206	0.991415434174932	0.993980160706567	0.995543259328011	0.996369384787049	0.99745876025339	174	39375	163	83	38	22	9	6	0	0	0	0	0	0	38875	38955	39000	39016	39029	39032	511	511	511	511	511	511
G6_MIGRAINE	50_60	UKBB	C3_SECONDARY_NAS	1.36356519183356	1.48095348112786	-11.1407893408578	-11.2203162656953	-11.2625484634234	-11.3283453946202	1.00209210631602	1.00185036037727	813.577911415531	1154.02253203649	1566.05936688561	3226.63390187075	0.173602689897625	0.139349372040798	0.989074450167119	0.992242459901426	0.99426194417402	0.997198723624769	384	48916	367	148	58	31	14	4	2	1	0	0	0	0	48260	48479	48569	48596	48613	48623	671	672	673	673	673	673
G6_MIGRAINE	50_60	UKBB	C3_SECONDARY_NAS_EXALLC	1.34440961079356	1.47133866922801	-11.1527297340252	-11.2434067353506	-11.2914794394646	-11.356040975301	1.00247485634103	1.00221803673233	821.75968108107	1156.40139375472	1585.62807861311	3176.71187256877	0.179891037501903	0.142081839386579	0.989171630219999	0.992242486600824	0.994318200408444	0.997147745583652	384	39668	367	148	58	31	14	4	2	1	0	0	0	0	39162	39381	39471	39498	39515	39525	521	522	523	523	523	523
G6_MIGRAINE	50_60	UKBB	C3_SECONDARY_RESPIRATORY_DIGESTIVE	2.23382787452204	-12.2375427360079	-12.2368885459323	2.89513380170578	-12.2825761482684	-12.3473860522048	0.580895403110619	861.20620841978	1295.51297107278	1.00258929949788	2222.16530562375	3758.94012021694	0.000120311424337401	0.988662624893342	0.992463619061199	0.00388123110602559	0.995589874456881	0.997379109359136	513	48819	485	194	74	33	15	7	3	0	1	1	0	0	48175	48466	48586	48627	48645	48653	669	672	671	671	672	672
G6_MIGRAINE	50_60	UKBB	C3_SECONDARY_RESPIRATORY_DIGESTIVE_EXALLC	2.21731830538921	-12.2424143791158	-12.2443832180718	2.87547146006023	-12.2951098925161	-12.3577418978555	0.58148286667626	856.46272071839	1298.58954356819	1.00307724474308	2225.18942540773	3711.66177408013	0.00013717152948118	0.988595299532602	0.992476868757969	0.00414841416830179	0.995591373782648	0.997343498990429	513	39869	485	194	74	33	15	7	3	0	1	1	0	0	39372	39663	39783	39824	39842	39850	522	525	524	524	525	525
G6_MIGRAINE	50_60	UKBB	C3_SECONDARY_WITHOUT_SITESPEC	2.56672242064775	-11.2075909485027	-11.1515163769044	3.27173036888862	-11.1606885410623	-11.14694871325	1.00227129893564	887.405870466059	1162.68910509637	1.00229206038548	1427.32440906902	2031.93593714359	0.0104399647966787	0.989923296254266	0.99234749315689	0.00109754850336951	0.993761158797948	0.995622926143726	129	49054	113	56	29	20	13	7	1	0	1	1	0	0	48396	48453	48480	48489	48496	48502	673	674	673	673	674	674
G6_MIGRAINE	50_60	UKBB	C3_SECONDARY_WITHOUT_SITESPEC_EXALLC	2.5717656855291	-11.2101324675212	-11.1476706008184	3.26030014061015	-11.1744656963686	-11.1398286436758	1.00276508961176	890.39753734565	1167.16539252198	1.00278395720139	1436.52163700599	2044.59003695493	0.0103272745032424	0.989954874135853	0.992379469877101	0.00114899259326021	0.99379344974146	0.995652794375051	129	39168	113	56	29	20	13	7	1	0	1	1	0	0	38677	38734	38761	38770	38777	38783	506	507	506	506	507	507
G6_MIGRAINE	50_60	UKBB	C3_SKIN	-0.245739903823126	-0.762877404438632	-14.032207794826	-14.0464405886405	-14.0433367216729	-14.0547206008673	1.00207344267307	1.0017905739424	906.618039570417	1134.88996577198	1211.70322936042	1972.34943212131	0.806277241224557	0.446350205072342	0.987651210906934	0.990124899960837	0.990752924940762	0.994314420412925	1462	47668	1236	1086	781	516	323	147	2	1	0	0	0	0	47240	47390	47695	47960	48153	48329	652	653	654	654	654	654
G6_MIGRAINE	50_60	UKBB	C3_SKIN_EXALLC	-0.23065960927399	-0.736832224338852	-14.0389456578488	-14.0517034222602	-14.0488684270581	-14.0619655282169	1.00242681634743	1.00212225436129	922.949824297663	1153.66845176616	1237.22079903307	2027.51383088905	0.818013135608077	0.462173984707066	0.987863884083571	0.990281991338554	0.990940069599288	0.99446625957879	1462	40986	1236	1086	781	516	323	147	2	1	0	0	0	0	40685	40835	41140	41405	41598	41774	525	526	527	527	527	527
G6_MIGRAINE	50_60	UKBB	C3_UNCERTAIN_SECONDARY	1.90164352469813	0.0549820445203301	-12.6369626146193	0.974838588119361	-12.710823567852	-12.7129817879226	0.451979463244576	1.00198730104994	735.861001806519	1.00205967632715	948.053656085742	1538.99273836167	2.58363251088643e-05	0.956239646036245	0.986298578441283	0.330635382462815	0.989302856453746	0.993409080967066	976	48372	874	524	289	181	119	56	6	1	1	1	0	0	47809	48159	48394	48502	48564	48627	659	664	664	664	665	665
G6_MIGRAINE	50_60	UKBB	C3_UNCERTAIN_SECONDARY_EXALLC	1.89211729531247	0.044211061411673	-13.6465584726092	0.962480921629049	-13.7279990619258	-13.7302846012559	0.452607527198904	1.00228249232934	1211.4699460407	1.00237423803014	1561.31350183629	2527.07304089821	2.90892757783144e-05	0.964816418948862	0.991012448896732	0.336953975367753	0.992984613687501	0.995664894515778	976	40455	874	524	289	181	119	56	6	1	1	1	0	0	40021	40371	40606	40714	40776	40839	530	535	535	535	536	536
G6_MIGRAINE	50_60	UKBB	CARDIAC_ARRHYTM	1.00977315080609	1.61896877207763	1.82623480803756	1.33108837709786	0.81393302821332	-11.4301337403732	0.711257706764234	0.414776280858423	0.453101767022385	0.710856768178117	1.00236239366964	764.925748698206	0.155694798784004	9.4915959515372e-05	5.56540769061441e-05	0.0611356966682153	0.416783179516598	0.988077812948221	1123	39909	959	786	547	365	220	91	12	10	6	3	1	0	39619	39792	40031	40213	40358	40487	442	444	448	451	453	454
G6_MIGRAINE	50_60	UKBB	CD2_BENIGN	0.826738408610751	0.472415481339561	-0.0954641328602519	0.613540420069351	0.457717767344034	0.818033803362312	0.38505391947635	0.340246649239741	0.504547182397593	0.414086447796869	0.451937858689633	0.580734323578685	0.0317875666432422	0.165000041083787	0.849930155751254	0.138427510621129	0.311160876283614	0.158947653199226	3880	44376	2989	2738	2287	1589	1119	543	23	20	14	13	7	3	44687	44938	45389	46087	46557	47133	557	560	566	567	573	577
G6_MIGRAINE	50_60	UKBB	CD2_BENIGN_ASCENDING_COLON	-12.0845571373653	-12.0979031509456	-12.1407016599352	2.65163966495813	-12.1717094871207	-12.22037883653	1128.37794190184	902.996062154212	1229.50660850136	1.00195235001089	2246.06691892709	4561.20491939315	0.991455081768772	0.989310649528109	0.992121456747257	0.00813360403263559	0.995676187800371	0.997862310484141	169	49080	153	125	71	37	21	5	1	1	1	1	0	0	48428	48456	48510	48544	48560	48576	667	667	667	667	668	668
G6_MIGRAINE	50_60	UKBB	CD2_BENIGN_ASCENDING_COLON_EXALLC	-12.0844873346656	-12.0964387936663	-12.1398102286953	2.65746044268558	-12.1716387458749	-12.2112926125452	1134.02808415083	910.018169455788	1237.07720359377	1.00242236925151	2276.60247985244	4626.91815373254	0.991497703167187	0.989394412264188	0.992170244781586	0.00802446585310256	0.995734206364445	0.99789423754461	169	39107	153	125	71	37	21	5	1	1	1	1	0	0	38620	38648	38702	38736	38752	38768	502	502	502	502	503	503
G6_MIGRAINE	50_60	UKBB	CD2_BENIGN_BREAST	2.19673873580734	-13.1760146677788	-13.1752725451864	-13.1751617995172	1.49128833187768	-13.172668946061	1.00628868847773	1567.75447010747	1622.16301885543	1642.90352962995	1.00263200777236	3005.32904339422	0.0290350394990824	0.993294348626156	0.993519621118097	0.993601483397461	0.136916177873923	0.996502800401623	133	27132	89	87	79	79	70	24	1	0	0	0	1	0	26703	26705	26713	26713	26722	26768	472	473	473	473	472	473
G6_MIGRAINE	50_60	UKBB	CD2_BENIGN_BREAST_EXALLC	2.16919958669795	-13.1786342358206	-13.1775356757385	-13.1774914677486	1.50735371378925	-13.174265613384	1.00736468127083	1550.98281055661	1618.14362414609	1628.71708836064	1.00333567777487	3039.44990047866	0.0312918952868693	0.993220490780941	0.993502408626973	0.993544611056177	0.133008707984745	0.996541640572043	133	21676	89	87	79	79	70	24	1	0	0	0	1	0	21366	21368	21376	21376	21385	21431	353	354	354	354	353	354
G6_MIGRAINE	50_60	UKBB	CD2_BENIGN_CAECUM	-12.0718968851864	-12.0543549419001	1.92923099549587	-12.0709267810887	-12.0672786131557	-11.9436706622613	1078.06130502988	855.318315324231	1.00183516383525	1598.43936912141	2119.70881708424	4483.3718114837	0.991065648298249	0.988755454967445	0.0541422154649555	0.993974676325867	0.995457751927207	0.997874443711193	172	49058	162	132	86	43	19	5	1	1	1	0	0	0	48395	48425	48471	48514	48538	48552	672	672	672	673	673	673
G6_MIGRAINE	50_60	UKBB	CD2_BENIGN_CAECUM_EXALLC	-12.4128755638544	-12.400951120268	1.94289486774884	-12.4252050316886	-12.4368513425858	-12.2750186973644	1287.73209578798	1020.43870066737	1.00228834827406	1932.34146439001	2617.10866286642	5286.77177649558	0.992309045936684	0.990303891951919	0.052567248463913	0.99486953464217	0.996208359834891	0.998147444316413	172	39079	162	132	86	43	19	5	1	1	1	0	0	0	38585	38615	38661	38704	38728	38742	503	503	503	504	504	504
G6_MIGRAINE	50_60	UKBB	CD2_BENIGN_COLON	-13.485716664493	0.276677945065586	0.80251348306315	0.918545544264219	-13.5087052415426	2.39637702456114	888.851585006046	0.709970437884721	0.70991500918647	1.00175738940993	1620.10841750512	1.00182356958646	0.987894905626953	0.696755828404134	0.258292552089529	0.359177155943854	0.993347196805205	0.0167561566967819	1025	48426	939	793	570	228	124	41	4	5	3	2	1	1	47864	48010	48233	48575	48679	48762	644	643	645	646	647	647
G6_MIGRAINE	50_60	UKBB	CD2_BENIGN_COLON_EXALLC	-13.5018515166384	0.278059401256038	0.825387979581871	0.932860155338453	-13.5229539967732	2.4192838106143	898.296168830965	0.710619261939783	0.710571380650691	1.00215432667083	1647.68540930064	1.00223268035072	0.988007837921109	0.695581651753896	0.245404694266736	0.351928683387573	0.993451641302462	0.0157830378427491	1025	39046	939	793	570	228	124	41	4	5	3	2	1	1	38635	38781	39004	39346	39450	39533	493	492	494	495	496	496
G6_MIGRAINE	50_60	UKBB	CD2_BENIGN_COLORECANI	0.557540939461052	0.429619532389413	0.546039064743284	0.711075247875238	-11.4566714604114	2.14286976609149	0.71080358617116	0.580965746513115	0.709995138568566	1.00176005956468	526.68187633285	1.0016820447981	0.432816491444577	0.459608284730655	0.441849161624645	0.477812098407685	0.982645348452374	0.0324136932813944	1297	48258	1189	1020	743	285	153	52	7	6	3	2	1	1	47724	47893	48170	48628	48760	48861	635	636	639	640	641	641
G6_MIGRAINE	50_60	UKBB	CD2_BENIGN_COLORECANI_EXALLC	0.550130996499716	0.426052221242032	0.565436259794673	0.720024243809553	-12.4571689065952	2.16150927240319	0.711499502619624	0.581738814489419	0.710638302715808	1.00213966181836	873.319369042405	1.00205751971014	0.439404374562176	0.463938395044977	0.426221674527988	0.472457107072199	0.988619231349307	0.0310001284093003	1297	38995	1189	1020	743	285	153	52	7	6	3	2	1	1	38606	38775	39052	39510	39642	39743	490	491	494	495	496	496
G6_MIGRAINE	50_60	UKBB	CD2_BENIGN_DESCENDING_COLON	-11.9415709456641	-11.9426222207168	-11.8946316511314	-11.8694417813447	-11.8794012555625	-12.0482090755874	1116.68608913341	887.821799619482	1170.67912350286	1617.98896936382	1782.76434605524	4702.84427819356	0.991467778109588	0.989267501056296	0.991893269923038	0.994146833149363	0.994683357488164	0.997955903082801	140	49073	125	104	75	33	20	6	0	0	0	0	0	0	48416	48437	48466	48508	48521	48535	672	672	672	672	672	672
G6_MIGRAINE	50_60	UKBB	CD2_BENIGN_DESCENDING_COLON_EXALLC	-12.9423970198353	-12.9415357203669	-12.8896229849327	-12.8713918876011	-12.8833070627853	-13.0485859930275	1854.67209734228	1464.76369157013	1948.90818308173	2691.65900689162	2957.17937435731	7906.36251028727	0.994432193719435	0.992950591782436	0.994723016565248	0.996184566582692	0.996523931091456	0.998683179456513	140	39040	125	104	75	33	20	6	0	0	0	0	0	0	38552	38573	38602	38644	38657	38671	503	503	503	503	503	503
G6_MIGRAINE	50_60	UKBB	CD2_BENIGN_ENDOCRINE_OTH	-11.5644498210419	1.92397289603736	2.43505045788952	-11.5452947604728	-11.5737141714729	-11.6994658172199	1090.48193093254	1.00200293634855	1.00213861685124	1344.10172584771	1416.06147415009	2271.63464683828	0.991538674089779	0.0548418591083706	0.0151049089662229	0.993146575897521	0.99347882474992	0.9958907204155	105	49066	87	76	48	29	22	11	2	2	1	0	0	0	48410	48421	48449	48468	48475	48486	672	672	673	674	674	674
G6_MIGRAINE	50_60	UKBB	CD2_BENIGN_ENDOCRINE_OTH_EXALLC	-11.5863550293621	1.94840409391304	2.45374429896068	-11.5694511935495	-11.6001809792961	-11.7391833738824	1112.3193190173	1.00244657440863	1.00264533927912	1375.33645595668	1451.55734747369	2349.8597725119	0.991689071237048	0.0519378152440818	0.0143942788137008	0.993288204078913	0.993623740181433	0.996014028445356	105	38970	87	76	48	29	22	11	2	2	1	0	0	0	38483	38494	38522	38541	38548	38559	503	503	504	505	505	505
G6_MIGRAINE	50_60	UKBB	CD2_BENIGN_EXALLC	0.817459133549523	0.468636787070551	-0.0925472711481537	0.607473066516987	0.453219594160899	0.817448602284054	0.386154987412254	0.341414399819854	0.50537525961202	0.415082409893043	0.452846726341654	0.581427580547487	0.0342666560736749	0.169866362593079	0.854699277767459	0.143330640214727	0.316912201120714	0.159743827075414	3880	36508	2989	2738	2287	1589	1119	543	23	20	14	13	7	3	36933	37184	37635	38333	38803	39379	443	446	452	453	459	463
G6_MIGRAINE	50_60	UKBB	CD2_BENIGN_HEAMANGIOMA_LYMPHANGIOMA	1.97482780534892	-12.5626072210788	-12.5796469380223	2.25947097457801	-12.5381727541656	-12.4969519498216	1.00225360281086	1137.44125283362	1393.16097469018	1.00193295813491	1770.64070771064	3233.11386039213	0.048793995977585	0.99118784680982	0.992795542034717	0.0241263035264197	0.994350106820883	0.99691594524057	154	49007	129	112	78	52	35	15	1	0	1	1	0	0	48357	48374	48408	48434	48451	48471	674	675	674	674	675	675
G6_MIGRAINE	50_60	UKBB	CD2_BENIGN_HEAMANGIOMA_LYMPHANGIOMA_EXALLC	1.99845013151535	-12.5802848494468	-12.5984716877439	2.27884911780232	-12.5516579705196	-12.5161456599181	1.00269474073646	1160.10944131388	1413.31548848609	1.00238211120837	1800.54743578262	3316.34861887955	0.0462527643404839	0.991347869458136	0.992887651054243	0.0230000665039638	0.99443797325351	0.996988731637317	154	38925	129	112	78	52	35	15	1	0	1	1	0	0	38447	38464	38498	38524	38541	38561	502	503	502	502	503	503
G6_MIGRAINE	50_60	UKBB	CD2_BENIGN_HEMANGIOMA	1.99693373317987	-12.5240177534597	-12.5420120559413	-12.5409129832526	-12.507789817756	-12.4654315022295	1.00228438801536	1126.95956302796	1379.58739983295	1648.69579066583	1744.39381765862	3177.09354814313	0.0463291214398745	0.991133209166432	0.992746425533864	0.99393089712952	0.994278994358868	0.996869481596787	151	49008	127	110	78	52	35	15	1	0	0	0	0	0	48358	48375	48407	48433	48450	48470	673	674	674	674	674	674
G6_MIGRAINE	50_60	UKBB	CD2_BENIGN_HEMANGIOMA_EXALLC	2.02064718977687	-12.5305082513626	-12.5498298405475	-12.5434747517382	-12.5107595107295	-12.474135834887	1.00272832634726	1143.09812550246	1391.45901282343	1666.38761755763	1764.56237665581	3240.45856847573	0.0438890178937271	0.991253857718829	0.992803827045507	0.993994104237303	0.994343040314414	0.996928553289508	151	38925	127	110	78	52	35	15	1	0	0	0	0	0	38447	38464	38496	38522	38539	38559	501	502	502	502	502	502
G6_MIGRAINE	50_60	UKBB	CD2_BENIGN_LEIOMYOMA_UTERI	0.306111646922705	1.18369089927009	-14.0569109234948	0.781633362609383	0.708089726793985	0.465398765490696	1.00547904253501	0.457015928297415	916.523229781376	0.583645415126024	0.582327657701074	1.002500236251	0.760789964663992	0.0095963948248036	0.987763155221533	0.180496972440088	0.223998466747314	0.642477195217897	983	25756	601	619	638	576	447	231	8	9	5	7	4	1	25693	25675	25656	25718	25847	26063	437	436	440	438	441	444
G6_MIGRAINE	50_60	UKBB	CD2_BENIGN_LEIOMYOMA_UTERI_EXALLC	0.277663276093882	1.16200730399343	-14.0576333133035	0.766027775817144	0.703778617053714	0.478538232519348	1.00639307828011	0.458726310240224	907.894233640699	0.584870106541901	0.583440591200429	1.0031230439879	0.78262531214977	0.0113053288743724	0.987646225738521	0.190283805453797	0.227718861363562	0.633327664585722	983	20669	601	619	638	576	447	231	8	9	5	7	4	1	20711	20693	20674	20736	20865	21081	332	331	335	333	336	339
G6_MIGRAINE	50_60	UKBB	CD2_BENIGN_LIPOMATOUS	1.0293043637691	-12.9583284090815	0.668837587058629	-12.9082156744703	-12.9091332710359	-12.8558801972389	1.00269264002981	820.569412791543	1.00202467269426	1002.10208381158	1026.78922820707	1586.30018941819	0.30463699654958	0.98740043159422	0.504461656011095	0.989722622722573	0.989968996059247	0.993533761069322	484	48460	374	333	276	234	157	72	2	1	1	0	0	0	47908	47949	48006	48048	48125	48210	660	661	661	662	662	662
G6_MIGRAINE	50_60	UKBB	CD2_BENIGN_LIPOMATOUS_EXALLC	1.03544481660136	-13.9630075349546	0.674313680035573	-13.9117565200936	-13.9094700951092	-13.8573956425408	1.0032484440016	1361.0754337272	1.00249428489662	1660.33106672039	1711.66249889887	2640.14950411839	0.30202896349865	0.991814801409983	0.501178934700005	0.993314679172141	0.993516228053856	0.995812149557192	484	38576	374	333	276	234	157	72	2	1	1	0	0	0	38192	38233	38290	38332	38409	38494	492	493	493	494	494	494
G6_MIGRAINE	50_60	UKBB	CD2_BENIGN_LIPO_SKIN_LIMBS	-12.5489564214868	-12.5211030428052	1.96250231064333	-12.4159443436524	-12.3488384594589	-12.3209555598572	1735.84816911328	1258.99197708272	1.00194757103645	1476.8283960257	1675.02825237237	3247.16758634903	0.994231908327388	0.992064897715735	0.0501493802975342	0.993292129520093	0.994117795753943	0.996972537953458	113	48935	90	82	73	64	40	12	1	1	1	0	0	0	48287	48295	48304	48313	48337	48365	670	670	670	671	671	671
G6_MIGRAINE	50_60	UKBB	CD2_BENIGN_LIPO_SKIN_LIMBS_EXALLC	-12.5533149344092	-12.5259597066887	1.97603701059689	-12.4146070094353	-12.3496979869447	-12.3130769407723	1750.85531345762	1269.15011982766	1.00241913422586	1498.59421562525	1695.80050993023	3309.39628612147	0.994279361474552	0.992125354241964	0.0486932011800998	0.993390265448891	0.994189442567489	0.99703136449345	113	38849	90	82	73	64	40	12	1	1	1	0	0	0	38373	38381	38390	38399	38423	38451	498	498	498	499	499	499
G6_MIGRAINE	50_60	UKBB	CD2_BENIGN_LIPO_SKIN_TRUNK	-12.1315860898077	-12.1355184839851	1.82177918266252	-12.0774588235358	-12.0406349656027	-11.9168772399999	1291.92910419858	964.359774231592	1.00238332438018	1090.41770602369	1011.82981830083	1545.42177923164	0.992507744460879	0.989959673200024	0.0691486025059194	0.99116281691812	0.990505508104658	0.993847506057619	160	48913	116	102	84	78	64	29	1	1	1	0	0	0	48288	48302	48320	48326	48340	48375	668	668	668	669	669	669
G6_MIGRAINE	50_60	UKBB	CD2_BENIGN_LIPO_SKIN_TRUNK_EXALLC	-13.1630541979616	-13.1764770664721	1.83101552910169	-13.1169247535842	-13.0727837934685	-12.9428524064322	2199.3552382897	1646.18281115573	1.00293193460838	1844.43202359041	1717.09999050833	2608.41674285123	0.995224720938672	0.993613591828621	0.0679010691137293	0.994325785176994	0.993925530457823	0.996040947153163	160	38835	116	102	84	78	64	29	1	1	1	0	0	0	38381	38395	38413	38419	38433	38468	497	497	497	498	498	498
G6_MIGRAINE	50_60	UKBB	CD2_BENIGN_MELANOCYTIC	-12.5722330178801	-12.5820502980985	0.749981917511362	1.01704622546828	1.77431585945416	-12.6044778006464	970.111586919916	713.744054203501	1.00208658782335	1.00230301410588	0.709951823686313	1293.80903746295	0.989660045327341	0.985935429240446	0.454206698140106	0.310244402705171	0.0124471931359943	0.992227014294646	396	48667	290	270	231	174	121	69	3	4	4	3	2	0	48104	48124	48163	48220	48273	48325	666	665	665	666	667	669
G6_MIGRAINE	50_60	UKBB	CD2_BENIGN_MELANOCYTIC_EXALLC	-13.5761466545789	-13.5855986446426	0.763966991319985	1.02961413428641	1.78930355298797	-13.6090349113043	1613.27801981589	1188.02410700831	1.00258656822639	1.00282726585593	0.710632930252644	2160.65801985007	0.993285676845885	0.990876024234713	0.446062369672524	0.304556403994437	0.0118056410382579	0.994974509178186	396	38799	290	270	231	174	121	69	3	4	4	3	2	0	38403	38423	38462	38519	38572	38624	499	498	498	499	500	502
G6_MIGRAINE	50_60	UKBB	CD2_BENIGN_MELANOCYTIC_TRUNK	-12.5543713507905	-12.5722044135222	-12.5693329802549	-12.5926254410361	2.14706895374716	-12.5643285754293	1478.0510964299	1079.50325181103	1197.42743956558	1384.21384846704	1.00197926871022	2243.06328880284	0.99322295511285	0.990707817674452	0.991624801451236	0.992741495223143	0.0321269344381411	0.995530740744468	170	49027	130	119	101	76	44	24	0	1	1	1	1	0	48394	48405	48423	48448	48480	48500	673	672	672	672	672	673
G6_MIGRAINE	50_60	UKBB	CD2_BENIGN_MELANOCYTIC_TRUNK_EXALLC	-12.5651692135912	-12.5819897687431	-12.5791847057681	-12.5988582417373	2.16443278008349	-12.5752129582551	1490.13951943018	1091.29790684009	1205.22519378583	1398.16541935942	1.00245760132174	2257.57049210303	0.993272149631959	0.990801088397308	0.991672464952495	0.992810365427638	0.0308403536546822	0.995555613250042	170	38987	130	119	101	76	44	24	0	1	1	1	1	0	38522	38533	38551	38576	38608	38628	505	504	504	504	504	505
G6_MIGRAINE	50_60	UKBB	CD2_BENIGN_OVARY	-12.5127889599786	-12.5116289616043	1.86723874928231	-12.5114923821117	-12.5115021224108	-12.5102313838175	1525.14818203747	1110.66264626587	1.00322936743792	1508.69444854042	1581.04114016962	2334.09329029439	0.993453980904854	0.991012010281689	0.0627119633254666	0.993383277712685	0.993686040209756	0.995723533106548	125	27182	96	89	68	49	34	17	0	0	1	0	0	0	26738	26745	26766	26785	26800	26817	473	473	472	473	473	473
G6_MIGRAINE	50_60	UKBB	CD2_BENIGN_OVARY_EXALLC	-13.5145963872983	-13.5134318400374	1.85043359606789	-13.5133221407573	-13.5133516848893	-13.5119687921315	2503.52119939841	1838.72738803311	1.00394668534623	2502.77170091927	2605.990667656	3877.69736880407	0.995692852357644	0.99413612826068	0.0653057660547489	0.995691968744323	0.99586259210845	0.997219749649632	125	21710	96	89	68	49	34	17	0	0	1	0	0	0	21384	21391	21412	21431	21446	21463	355	355	354	355	355	355
G6_MIGRAINE	50_60	UKBB	CD2_BENIGN_RECTUM	1.75218483571377	0.4907038364557	-12.0298240789983	-11.9883597040001	-11.9477916397016	-12.1430845159194	0.711147103546566	1.0021578920607	689.001925451582	1136.18586107306	1504.66588298684	2929.2799874769	0.0137440117542856	0.624383548772285	0.986069816498525	0.991581351291451	0.99366446836077	0.996692445943086	377	48913	357	318	228	80	35	8	3	1	0	0	0	0	48269	48308	48398	48546	48591	48618	661	663	664	664	664	664
G6_MIGRAINE	50_60	UKBB	CD2_BENIGN_RECTUM_ANAL	1.73746865342192	0.474489913176192	-12.0278832496717	-11.9847115216767	-11.9530983846749	-12.0905629429136	0.711135653769625	1.00215076477986	680.982060783291	1103.74282583241	1417.65353570377	2529.61157185834	0.0145564179451063	0.63587676720233	0.985908052593731	0.9913365431109	0.993272630150545	0.996186435545666	386	48906	362	322	233	84	39	11	3	1	0	0	0	0	48267	48307	48396	48545	48590	48618	660	662	663	663	663	663
G6_MIGRAINE	50_60	UKBB	CD2_BENIGN_RECTUM_ANAL_EXALLC	1.74366894941343	0.481671040443579	-13.0515745566802	-13.0067948594822	-12.9761706045145	-13.1056623868749	0.711969215411439	1.0026716865898	1150.04151558876	1863.96146180199	2395.68758509221	4300.21928229192	0.0143221978062116	0.630951813167732	0.990945173579779	0.994432375993203	0.995678303121417	0.997568312496763	386	38968	362	322	233	84	39	11	3	1	0	0	0	0	38493	38533	38622	38771	38816	38844	496	498	499	499	499	499
G6_MIGRAINE	50_60	UKBB	CD2_BENIGN_RECTUM_EXALLC	1.75820064551219	0.498429437905246	-13.0544159519904	-13.0109318388713	-12.9703335592285	-13.162526367445	0.711984014698388	1.00268170291944	1163.58264300979	1920.54975532797	2551.53376554463	5023.30065823985	0.0135325326308961	0.619121092133941	0.991048595905567	0.994594702792838	0.995944092739197	0.997909309980353	377	38975	357	318	228	80	35	8	3	1	0	0	0	0	38495	38534	38624	38772	38817	38844	497	499	500	500	500	500
G6_MIGRAINE	50_60	UKBB	CD2_BENIGN_SIGMOID_COLON	-12.9342293313197	0.889545624165031	-12.9318980760625	-12.9203271236798	-12.947826020591	-12.9518253716091	933.318866139876	0.710537742273051	917.74754097085	1527.09514212313	1870.25175234882	3095.19209794554	0.98894301621724	0.210594290668573	0.988757452442307	0.993249401260347	0.994476258107174	0.996661263335842	529	48845	488	421	326	103	57	18	1	2	0	0	0	0	48225	48292	48387	48610	48656	48695	660	659	661	661	661	661
G6_MIGRAINE	50_60	UKBB	CD2_BENIGN_SIGMOID_COLON_EXALLC	-13.9353696621485	0.902071705812248	-13.9325366880728	-13.9222683032254	-13.9458189122507	-13.949109002665	1559.04501666679	0.711377112938467	1535.59822932119	2556.47642711268	3113.81728687519	5202.35123161678	0.992868282744186	0.204775097034534	0.992760864667091	0.995654836514437	0.996426535222358	0.997860627843338	529	39010	488	421	326	103	57	18	1	2	0	0	0	0	38554	38621	38716	38939	38985	39024	496	495	497	497	497	497
G6_MIGRAINE	50_60	UKBB	CD2_BENIGN_SKIN	-13.0764068783157	-13.0969063384845	1.31953520360144	-13.0942553069414	-13.0758550035847	-13.144846055553	1583.12803738571	1186.3679230761	1.00194449745837	1521.92418065765	1444.39252343511	2091.47676578004	0.993409664742012	0.991191933877986	0.187847222411146	0.993135285330817	0.992776977065017	0.994985361135173	238	48729	180	164	128	99	78	40	1	1	1	0	0	0	48123	48139	48175	48204	48225	48263	663	663	663	664	664	664
G6_MIGRAINE	50_60	UKBB	CD2_BENIGN_SKIN_EXALLC	-13.0882262476453	-13.1093300110104	1.34509086315497	-13.1045191255842	-13.0887481847356	-13.157411857014	1611.99748352054	1205.68271599394	1.00240977280181	1543.85874799085	1468.78899223078	2121.97267191652	0.99352183919488	0.991324810590971	0.179642271652179	0.993227509999757	0.992889944072423	0.995052703246238	238	38747	180	164	128	99	78	40	1	1	1	0	0	0	38308	38324	38360	38389	38410	38448	496	496	496	497	497	497
G6_MIGRAINE	50_60	UKBB	CD2_BENIGN_TRANSVERSE_COLON	-12.895069951933	-12.8962841147868	-12.9117521276111	-12.935977312634	-12.9570216225846	-12.8824181334373	1361.21776648239	1096.50377221777	1372.8497800844	1983.31572468285	2325.55993048099	3985.00979123773	0.992441603692994	0.990616075360139	0.992495948247367	0.994795915109781	0.995554552740496	0.997420667659524	255	49014	234	187	132	63	31	12	0	0	0	0	0	0	48370	48417	48472	48541	48573	48592	665	665	665	665	665	665
G6_MIGRAINE	50_60	UKBB	CD2_BENIGN_TRANSVERSE_COLON_EXALLC	-12.8960728408659	-12.8961908164721	-12.9130856896817	-12.9385776565927	-12.9563672787159	-12.8814191322151	1356.90668820126	1099.39503684586	1384.64754683978	1995.96155756774	2346.82965905834	4070.03114041485	0.992417000665729	0.990640820423179	0.992559115580543	0.994827846753212	0.995595064660071	0.997474744557581	255	39111	234	187	132	63	31	12	0	0	0	0	0	0	38629	38676	38731	38800	38832	38851	503	503	503	503	503	503
G6_MIGRAINE	50_60	UKBB	CD2_INSITU	0.471411527127994	0.625317168558555	0.204340522528626	0.554653734592909	0.679467067847627	-11.2002391788662	1.00243845798792	0.710097172765277	1.00208661235826	1.00207964186039	1.00185205750677	588.456927191359	0.638165838410408	0.37853009002913	0.838419898900739	0.579919268329755	0.497637930367294	0.984814592245347	696	48109	570	488	366	262	173	78	4	4	3	2	1	0	47585	47667	47789	47893	47982	48077	646	646	647	648	649	650
G6_MIGRAINE	50_60	UKBB	CD2_INSITU_BREAST	-13.5051032775208	-13.5045278557149	1.1802167436031	1.58655444120578	-13.5033566541148	-13.5028712676958	1851.46871731644	1381.22158273719	1.00275770494792	1.00258340770158	2252.61562974277	5540.79016304905	0.994180070263697	0.992199019518808	0.239207079430441	0.113543162977657	0.995217091134117	0.99805556219783	188	27118	162	150	118	88	47	11	1	2	2	1	0	0	26674	26686	26718	26748	26789	26825	469	468	468	469	470	470
G6_MIGRAINE	50_60	UKBB	CD2_INSITU_BREAST_EXALLC	-13.5063673766531	-13.5057039480829	1.18759596022601	1.59440951419804	-13.5042744085031	-13.5037398215293	1834.38053190344	1378.55216114599	1.00338223314182	1.00318286875552	2288.83866576274	5748.5453485334	0.994125305820886	0.992183233550181	0.236574302376347	0.111981211404602	0.995292464382213	0.998125714427854	188	21731	162	150	118	88	47	11	1	2	2	1	0	0	21401	21413	21445	21475	21516	21552	355	354	354	355	356	356
G6_MIGRAINE	50_60	UKBB	CD2_INSITU_BREAST_INTRADUCTAL	1.34719938581896	0.761055260098573	1.02975610068155	1.41992482250538	-11.4956043912309	-11.4952289740793	1.00362392031652	1.0029026019057	1.00266784070959	1.00261641314556	720.238465852368	1410.7366412592	0.179487441636539	0.447940728436188	0.304412842938036	0.15671127540478	0.987265640091988	0.993498599272269	238	27083	202	185	142	101	63	17	3	3	2	1	0	0	26647	26664	26707	26748	26786	26832	469	469	470	471	472	472
G6_MIGRAINE	50_60	UKBB	CD2_INSITU_BREAST_INTRADUCTAL_EXALLC	1.33165559130847	0.756411266389995	1.03450492245531	1.42378476409906	-12.4944797903805	-12.494004316242	1.00439122156247	1.00353405485586	1.00325228171397	1.00318567305099	1199.37300522751	2348.17786342118	0.184894833310088	0.45100086497236	0.302469861044231	0.155822222342376	0.991688180271469	0.995754697177812	238	21798	202	185	142	101	63	17	3	3	2	1	0	0	21473	21490	21533	21574	21612	21658	358	358	359	360	361	361
G6_MIGRAINE	50_60	UKBB	CD2_INSITU_EXALLC	0.484519705721751	0.642865532395469	0.21456739767674	0.558406252734633	0.693435684000355	-11.2094988673836	1.00290634756403	0.710707966309575	1.00252268369623	1.00252293038146	1.00227770975815	594.355394226352	0.629013655300287	0.365707830239726	0.830525632363608	0.577526760955799	0.489025360475733	0.984952848115531	696	38867	570	488	366	262	173	78	4	4	3	2	1	0	38495	38577	38699	38803	38892	38987	494	494	495	496	497	498
G6_MIGRAINE	50_60	UKBB	CD2_LEIOMYOMA_ENDOMETRIOSIS	-13.013900778008	-13.012659935575	-13.0132696392782	-13.0126949931092	-13.0099829224882	-13.0070274286115	2167.19584003284	1616.81217868424	1604.53772881841	1574.98332531485	1457.00454084489	2073.19229883761	0.99520877259417	0.993578420236268	0.993528994103652	0.993407860172464	0.992875570199951	0.994994174785597	129	26298	75	74	73	73	69	34	0	0	0	0	0	0	25899	25900	25901	25901	25905	25940	453	453	453	453	453	453
G6_MIGRAINE	50_60	UKBB	CD2_LEIOMYOMA_ENDOMETRIOSIS_EXALLC	-14.0171931828501	-14.0155061917636	-14.0162857997787	-14.0154917264286	-14.0124518582747	-14.0087039686918	3480.8471296464	2639.84072161519	2623.50751246005	2567.65365789513	2392.08916375007	3435.51428542228	0.996786968406709	0.995763871897811	0.995737262125165	0.995644782973457	0.995326154548961	0.996746543105104	129	21001	75	74	73	73	69	34	0	0	0	0	0	0	20717	20718	20719	20719	20723	20758	338	338	338	338	338	338
G6_MIGRAINE	50_60	UKBB	CD2_NEOPLASM	0.862367375254216	0.180604895804503	0.187175476561804	0.40871709642819	0.598722777174297	-0.676404229040798	0.277458692068065	0.297046164462921	0.340567785915499	0.36056179523347	0.340209298756459	1.00216883364854	0.00188298903649007	0.543185625582617	0.582594924319429	0.25698071032543	0.0784305296137184	0.49971363442918	7425	39723	6010	5227	3994	2720	1847	875	40	31	23	18	10	1	40637	41420	42653	43927	44800	45772	461	470	478	483	491	500
G6_MIGRAINE	50_60	UKBB	CD2_PRIMARY_LYMPHOID_HEMATOPOIETIC	-12.9634287936526	-12.9570906953123	-12.9657245866803	-12.973872702752	-13.0324706542509	-13.0079277429815	1298.99919042169	1039.80388797114	1281.00176163415	1654.28192757808	1938.27402673139	3350.96543683215	0.992037602421924	0.990057745318713	0.991924308659308	0.993742574082265	0.994635263831988	0.99690274374835	309	48828	271	218	145	93	48	17	0	0	0	0	0	0	48202	48255	48328	48380	48425	48456	664	664	664	664	664	664
G6_MIGRAINE	50_60	UKBB	CD2_PRIMARY_LYMPHOID_HEMATOPOIETIC_EXALLC	-12.9674413631591	-12.959469531663	-12.969679363969	-12.9791090837243	-13.0320673103834	-13.0074317204383	1311.75306428443	1050.03870147782	1291.8063773058	1667.51148677148	1953.79925282682	3398.25672480698	0.992112575893678	0.990152840899513	0.991989408587308	0.993789712233399	0.994678057029045	0.996945962461537	309	39361	271	218	145	93	48	17	0	0	0	0	0	0	38888	38941	39014	39066	39111	39142	511	511	511	511	511	511
G6_MIGRAINE	50_60	UKBB	CHOLELITH_BROAD	0.474406331424342	0.856366587452901	0.228832058030289	1.62123251595744	1.30774794402437	-12.6180340152454	0.710450282096526	0.451906976150074	0.710048642548659	0.413529728658217	0.5039465941616	806.43514363342	0.504290352079708	0.0580915609858962	0.747243163346653	8.83750005703623e-05	0.0094587351766136	0.987516263610095	1534	46490	1220	1064	784	594	408	184	14	13	10	10	4	0	46184	46340	46620	46810	46996	47220	606	607	610	610	616	620
G6_MIGRAINE	50_60	UKBB	CHRONNAS	-12.2387585011571	-12.2361902486672	-12.2464076121073	2.96639205526514	-12.2265420673961	3.53005888740299	1552.22837257792	1120.57930016221	1264.576590626	0.710778187025966	1358.56032307558	1.00233764801909	0.993709034413951	0.99128765517407	0.992273250269325	3.00031108970313e-05	0.992819430026925	0.00042858519050249	132	46399	96	90	69	58	43	16	0	0	2	3	1	1	45833	45839	45860	45871	45886	45913	602	602	600	599	601	601
G6_MIGRAINE	50_60	UKBB	CIRRHOSIS_BROAD	2.00559628852439	-12.0071309606017	-12.0022942738819	-12.0069154252789	-12.0135406351893	-12.0076206329837	1.00217241583382	942.391118004177	1229.65119721565	1521.22104296177	1769.24561168498	2258.30030907949	0.0453655903761072	0.989834321407741	0.99221218727861	0.993702405699367	0.994582241791851	0.99575758373096	203	48959	178	118	70	47	26	13	1	0	0	0	0	0	48309	48369	48417	48440	48461	48474	674	675	675	675	675	675
G6_MIGRAINE	50_60	UKBB	COLITNONINFNAS	0.819976430925526	1.52743515955986	-0.181335564763022	1.66756024979308	1.32958199864536	0.656155310157259	0.710954840137939	0.383859384003435	1.00212284124968	0.451914701342438	0.503757227190822	1.00176226731253	0.248768679225764	6.91612690718997e-05	0.856405696985822	0.000224263801953048	0.00830698625018855	0.512467095240192	1180	46928	895	773	624	486	396	218	10	12	7	10	5	1	46585	46707	46856	46994	47084	47262	618	616	621	618	623	627
G6_MIGRAINE	50_60	UKBB	CONGEN_HEART_ARTER	2.52425756520244	-11.0384124721989	2.42024236781816	2.71479903539975	-11.0899851093646	-11.1728221088104	1.00225104005499	719.845553199663	1.00277788411303	1.00244193895189	1018.65033596632	1777.34351729307	0.0117826395363936	0.987765384265033	0.0157984873499791	0.00676521341957116	0.991313650235994	0.994984332819307	118	49077	93	73	54	38	27	11	2	1	2	1	0	0	48429	48449	48468	48484	48495	48511	671	672	671	672	673	673
G6_MIGRAINE	50_60	UKBB	COPD_ASTHMA_INFECTIONS	0.750316328479101	1.39734478491375	0.78385759645029	1.32707707574198	0.701236840460108	-13.1790139571537	0.416596423473592	0.23662166045349	0.342154262334633	0.288118937515588	0.385234305643743	621.653803497468	0.07169297936308	3.51799060243033e-09	0.0219664258349517	4.10479831375439e-06	0.0687153725148686	0.983086174179119	4656	37920	3432	3017	2508	2123	1645	783	40	40	25	19	7	0	38678	39093	39602	39987	40465	41327	426	426	441	447	459	466
G6_MIGRAINE	50_60	UKBB	COPD_ASTHMA_PNEUMONIA_SEPSIS	1.64864989705146	1.58419613055484	-13.4570685279778	-13.4455949996835	1.92075700311787	-13.4173212657876	0.583385628818178	0.506393280784104	1115.77667938743	1375.36130132195	0.711250991002965	2919.38352754828	0.0047132731855415	0.00175766251079089	0.990377172144487	0.992199968276263	0.00692284013103506	0.996332980680227	1000	36679	877	615	405	273	161	63	7	4	0	1	2	0	36397	36659	36869	37001	37113	37211	398	401	405	404	403	405
G6_MIGRAINE	50_60	UKBB	COPD_COMORB	0.886376799033074	1.3399349513026	1.09654152011236	1.02939975646912	0.906505271336841	0.449904012446527	0.281314783591164	0.184716970886643	0.229160586874881	0.271376168680185	0.299836571631065	0.582852475781469	0.00162803775073922	4.046717632212e-13	1.70957200298268e-06	0.000148683676967511	0.00250008434240151	0.440173467917415	9846	33281	7794	6845	5372	3950	2754	1206	75	67	37	27	15	3	34942	35891	37364	38786	39982	41530	316	324	354	364	376	388
G6_MIGRAINE	50_60	UKBB	COPD_CVDMETABOCOMORB	1.22228806804773	1.5247121189192	1.80039339456871	1.34699189337296	1.01589841049736	0.683870307777849	0.345134166243281	0.244791239510113	0.257191906927474	0.387576635895932	0.506737646725906	1.00338135338587	0.00039787887936891	4.70555351328149e-10	2.5560725210423e-12	0.000510052619922026	0.0449863792814709	0.495513614071704	4227	30758	3623	2972	2127	1399	854	331	45	37	24	11	5	1	31019	31670	32515	33243	33788	34311	298	306	319	332	338	342
G6_MIGRAINE	50_60	UKBB	COPD_EARLY	1.37125620242486	0.244613969682107	0.675653960323616	-12.1171222708886	1.54469941269706	3.05637457048009	0.709859794064383	1.00173365904658	1.00176979461788	784.028373944782	1.00175585773607	1.00216632300418	0.0533930587031291	0.807083186419435	0.500018714740104	0.987669221883021	0.123075563332818	0.00229018363093033	600	47692	534	409	281	167	93	32	4	2	3	2	2	1	47118	47243	47371	47485	47559	47620	636	638	637	638	638	639
G6_MIGRAINE	50_60	UKBB	COPD_EARLYANDLATER	1.37191729439705	0.243463364344106	0.674785924000877	-12.115348219918	1.5436746541277	3.05266612266845	0.709841287184176	1.00171774735393	1.00175240009013	783.144254271134	1.00173727860664	1.00214191422341	0.0532719429899927	0.807969861178214	0.500562157027488	0.987657109560732	0.123317391487001	0.00231798682273576	600	48235	534	409	281	167	93	32	4	2	3	2	2	1	47649	47774	47902	48016	48090	48151	648	650	649	650	650	651
G6_MIGRAINE	50_60	UKBB	COPD_EARLY_EXMORE	1.6676764297864	0.585602154947048	1.03263211036336	-12.1348413626882	1.89511639511475	3.34460149595118	0.71377928227676	1.00440964939279	1.00448318928437	933.626707072683	1.00458505783334	1.00525976478986	0.0194702205142449	0.559872302574511	0.30393887356496	0.98962976327382	0.0592320734403916	0.000877543329132013	600	26499	534	409	281	167	93	32	4	2	3	2	2	1	26309	26434	26562	26676	26750	26811	252	254	253	254	254	255
G6_MIGRAINE	50_60	UKBB	COPD_EXCL	0.254277445650038	1.21870599180356	0.84889720914081	1.06966406695075	0.172390537314312	-0.296779384354415	0.509121108737709	0.252452231663406	0.328841095144424	0.328929023195512	0.507536070850152	1.00366085022499	0.617466680213595	1.38277364589014e-06	0.00983772591126091	0.0011461210021391	0.734111348163717	0.767461578297375	5430	29974	4125	3591	2905	2355	1763	847	34	35	23	15	5	1	30929	31463	32149	32699	33291	34207	316	315	327	335	345	349
G6_MIGRAINE	50_60	UKBB	COPD_HOSPITAL	1.37191729439705	0.243463364344106	0.674785924000877	-12.115348219918	1.5436746541277	3.05266612266845	0.709841287184176	1.00171774735393	1.00175240009013	783.144254271134	1.00173727860664	1.00214191422341	0.0532719429899927	0.807969861178214	0.500562157027488	0.987657109560732	0.123317391487001	0.00231798682273576	600	48235	534	409	281	167	93	32	4	2	3	2	2	1	47649	47774	47902	48016	48090	48151	648	650	649	650	650	651
G6_MIGRAINE	50_60	UKBB	COPD_HOSPITAL_ASTHMA_INF	-11.5133970050007	1.80599018110397	2.33760463070983	-11.3986162095103	-11.4703014558937	-11.6985715499788	964.545175714685	1.00178560944769	1.00188083060838	1386.92213688868	1549.2799781603	2389.10430997287	0.990476191474289	0.0714241650231177	0.0196367985889548	0.9934425464407	0.994092808943495	0.996093066224176	136	47481	125	87	52	30	18	7	2	2	1	0	0	0	46865	46903	46938	46960	46972	46983	625	625	626	627	627	627
G6_MIGRAINE	50_60	UKBB	COPD_HOSPITAL_MAIN	1.37191729439705	0.243463364344106	0.674785924000877	-12.115348219918	1.5436746541277	3.05266612266845	0.709841287184176	1.00171774735393	1.00175240009013	783.144254271134	1.00173727860664	1.00214191422341	0.0532719429899927	0.807969861178214	0.500562157027488	0.987657109560732	0.123317391487001	0.00231798682273576	600	48235	534	409	281	167	93	32	4	2	3	2	2	1	47649	47774	47902	48016	48090	48151	648	650	649	650	650	651
G6_MIGRAINE	50_60	UKBB	COPD_MODE	1.73226255217351	0.652346836721911	1.0925545139165	-12.1369219058861	1.96337661396307	3.40641672698114	0.714453425380665	1.00482537452534	1.00490203078965	964.919052851585	1.00500225132461	1.00575898812097	0.0153253342180053	0.516199976338868	0.276937427259722	0.989964331998973	0.0507480441688987	0.00070684173967446	600	25845	534	409	281	167	93	32	4	2	3	2	2	1	25666	25791	25919	26033	26107	26168	241	243	242	243	243	244
G6_MIGRAINE	50_60	UKBB	COPD_MULTIMORB	-12.1639187748315	1.54105753411323	-12.1646316268505	2.75353326322078	-12.0972916382611	-12.1573530536781	1106.80742005242	1.00183978801311	1211.51143086014	1.00220947253984	2000.59630257406	3271.4865057868	0.991231349335304	0.123992994014127	0.991988677591558	0.00600583179217513	0.99517534677419	0.997034943607927	174	47548	162	113	69	37	22	6	2	2	1	1	0	0	46929	46978	47022	47054	47069	47085	629	629	630	630	631	631
G6_MIGRAINE	50_60	UKBB	COX_ARTHROSIS	1.41934992931567	0.964002910147644	0.291283943101015	1.51586485418972	1.11641047265137	-11.0601519961326	0.581934669923872	0.581407774132121	1.00229327731334	0.710352453379113	1.00210492110152	875.667674318666	0.0147271790208961	0.0973074614196809	0.771343892304686	0.0328459247304671	0.265251108184301	0.989922558355294	890	40885	785	646	443	277	154	50	10	7	4	3	1	0	40520	40659	40862	41028	41151	41255	460	463	466	467	469	470
G6_MIGRAINE	50_60	UKBB	C_PSOR_ARTHR_COMORB	1.3360770401097	1.0797949068438	1.72895308439258	0.258044137546287	1.24454710889075	-12.2950117220338	0.346286893609326	0.314395409498227	0.2817064241299	0.712683436236239	0.507274545321853	812.172746631421	0.000114180713859994	0.000593621090254474	8.38678552503589e-10	0.717296737537907	0.0141513082086118	0.987921750162555	3616	27142	3195	2651	1819	1151	669	211	34	26	19	6	4	0	27242	27786	28618	29286	29768	30226	287	295	302	315	317	321
G6_MIGRAINE	50_60	UKBB	C_STROKE	2.48232133557724	0.921777999117369	3.12808681445697	1.73773626031647	2.70709973549688	-10.1006974828201	0.581948999328079	1.00233384967487	0.414001572500779	1.00220974809069	0.709889473605544	847.726220055415	1.99427567674692e-05	0.357765246472216	4.16496108572716e-14	0.082934981819041	0.000137062359993076	0.990493393153784	378	43508	331	254	169	108	61	18	8	5	8	3	2	0	43007	43084	43169	43230	43277	43320	540	543	540	545	546	548
G6_MIGRAINE	50_60	UKBB	D3_ANAEMIA	1.37059662863686	1.57044616133216	1.09261613112553	1.12971931337505	1.56954389302768	0.660833399879253	0.465844733811365	0.338481953722292	0.463799869779664	0.514368255096416	0.424245798738084	1.00655655362937	0.00325915917898875	3.48958013249698e-06	0.0184832523252115	0.0280687652893255	0.000215931248185534	0.511483921883249	2202	18084	1671	1413	1112	879	639	298	19	16	11	10	7	1	18438	18696	18997	19230	19470	19811	158	161	166	167	170	176
G6_MIGRAINE	50_60	UKBB	D3_ANAEMIANAS	1.48331278608577	1.22124402090017	1.00611805480961	-12.303262886191	0.963620795585646	1.17398243794054	0.505296136099541	0.452004222262767	0.581191887310794	517.448616617175	0.709896427778779	1.00202423843082	0.0033297667079071	0.0068956508808392	0.0834287823484314	0.981030660197009	0.174650844833244	0.241353342678496	1137	47626	907	730	534	396	273	118	9	7	4	3	3	1	47213	47390	47586	47724	47847	48002	634	636	639	640	640	642
G6_MIGRAINE	50_60	UKBB	D3_ANAEMIA_B12_DEF	-12.5719029513937	-12.5741416793631	-12.5996013961602	2.14610335229615	-12.6247468157611	-12.6166560627913	1684.16559885449	1321.60983726664	1482.81308727889	1.00239496218615	1772.03927995918	3434.22404098954	0.994044033369418	0.992408832116481	0.99322038189345	0.0322759899594854	0.994315585738383	0.997068737415855	131	46223	100	88	70	59	37	15	1	1	1	1	0	0	45651	45663	45681	45692	45714	45736	602	602	602	602	603	603
G6_MIGRAINE	50_60	UKBB	D3_ANAEMIA_IRONDEF	1.72438563536821	1.11898971862128	0.79519798791197	0.994665198203342	1.52763154213253	0.785682024611461	0.453251096638177	0.452670891966017	0.581637118515524	0.581450503566359	0.451655712139286	1.00187581601423	0.000142101248369961	0.0134370082931492	0.171571396684856	0.0871435528342412	0.000718836682659072	0.432916318112248	1226	47386	900	804	659	530	391	181	13	9	8	8	6	1	47067	47163	47308	47437	47576	47786	632	636	637	637	639	644
G6_MIGRAINE	50_60	UKBB	D3_ANAEMIA_IRONDEF_NAS	1.72438563536821	1.11898971862128	0.79519798791197	0.994665198203342	1.52763154213253	0.785682024611461	0.453251096638177	0.452670891966017	0.581637118515524	0.581450503566359	0.451655712139286	1.00187581601423	0.000142101248369961	0.0134370082931492	0.171571396684856	0.0871435528342412	0.000718836682659072	0.432916318112248	1226	47386	900	804	659	530	391	181	13	9	8	8	6	1	47067	47163	47308	47437	47576	47786	632	636	637	637	639	644
G6_MIGRAINE	50_60	UKBB	D3_APLASTICANDOTHANAEMIA	1.12905435683394	1.3248024294846	0.908286024207384	-13.2420067813516	0.790258102475177	0.891170685170729	0.581774758814443	0.413390678904416	0.58131415225004	780.251890269219	0.709991208833307	1.00198360038021	0.0522938247548313	0.0013519273138716	0.118177267056024	0.986459391233763	0.265685511862259	0.373784675379044	1251	47703	978	788	585	439	318	150	9	8	4	3	3	1	47330	47520	47723	47869	47990	48158	637	638	642	643	643	645
G6_MIGRAINE	50_60	UKBB	D3_BLOODOTHER	-13.1324386475979	1.49131823647352	-13.1240925535871	1.08909060595009	-13.1552274506856	-13.0825918466393	1053.6954310891	0.580678016539723	1051.00558810487	1.00195232242515	1310.7188930735	2206.74315850919	0.990056046107672	0.0102217513556773	0.990036933379284	0.27705073421621	0.991992045959668	0.995269799811549	576	48587	490	360	237	174	110	52	3	4	1	1	0	0	48010	48140	48263	48326	48390	48448	660	659	662	662	663	663
G6_MIGRAINE	50_60	UKBB	D3_BLOOD_IMMUN	0.87980091662832	1.15068598035062	0.601275575227367	0.835154293794376	1.20798900975999	0.175764612822593	0.45336372522834	0.309267608011993	0.452708824738775	0.45261643349453	0.383439912184269	1.00200245649875	0.052305938174035	0.000198686619190041	0.184121007539775	0.0650128036634876	0.00163047193073415	0.860754847343885	2804	45463	2164	1802	1390	1097	790	367	20	18	12	12	8	1	45493	45855	46267	46560	46867	47290	590	592	598	598	602	609
G6_MIGRAINE	50_60	UKBB	D3_COAGDEF_PURPUR_HAEMORRHAGIC	1.51156011440298	1.81026512991965	1.46938189167187	-11.5647342773505	-11.5739766457217	-11.5801698163664	1.00220507483137	0.70970853148232	1.00227746303897	799.158361758844	827.496640159522	1286.91403630734	0.131494560069733	0.0107501789236869	0.142636563739588	0.988454102057493	0.988840563528624	0.992820410875967	308	48806	262	179	119	84	57	28	3	3	1	0	0	0	48180	48263	48323	48358	48385	48414	669	669	671	672	672	672
G6_MIGRAINE	50_60	UKBB	D3_COAGOTHER	-11.1800994880169	2.08132377455089	2.2873779299952	2.59296821489107	-11.2508566055827	-11.3113747755494	993.691803160152	1.00218262483786	1.00288596278654	1.0025133192969	1023.10261260256	1746.66883470263	0.991023131574872	0.0378208607146203	0.0225605425894527	0.00969652872761568	0.991225998501498	0.994832959727262	103	48516	80	61	48	37	25	11	2	2	2	1	0	0	47880	47899	47912	47923	47935	47949	657	657	657	658	659	659
G6_MIGRAINE	50_60	UKBB	D3_HAEMOLYTICANAEMIA	2.37658687835382	1.87233123157327	-11.6623589096437	-11.6681339095171	2.30307067539308	-11.5796887554163	1.00341194055456	1.00311751873761	957.076540258086	1081.62084696632	1.00180472694308	1977.77038735852	0.0178601062495746	0.0619697186155386	0.990277699378166	0.991392877309865	0.021509383134144	0.995328475869047	121	49018	92	77	62	50	37	14	2	1	0	0	1	0	48375	48390	48405	48417	48430	48453	670	671	672	672	671	672
G6_MIGRAINE	50_60	UKBB	D3_IMMUNEMECHANISM	-11.5797676420281	-11.5741452913762	-11.5769002702696	2.19061689686323	2.44235276146005	-11.3937946249883	1078.20091415179	808.481348097236	891.78570110348	1.00186291466705	1.00162325056592	1940.64146236785	0.991430966082244	0.98857794750026	0.989642387696835	0.0287758619428268	0.0147526587029982	0.995315527999995	117	48948	92	81	68	55	37	14	0	0	1	2	1	0	48298	48309	48322	48335	48353	48376	675	675	674	673	674	675
G6_MIGRAINE	50_60	UKBB	D3_NUTRIANAEMIA	1.6411480255024	1.04664816611215	0.718546753329758	1.19764935340435	1.46469252172497	0.757866854663932	0.453043116033203	0.45259013363888	0.581590915526478	0.504645793739813	0.451625252132381	1.00185732403853	0.000291771110553222	0.0207460735637299	0.216650118895308	0.0176324457163541	0.00118212202385326	0.449372331386346	1348	47444	998	882	724	588	422	192	14	10	9	9	6	1	47148	47264	47422	47558	47724	47954	632	636	637	637	640	645
G6_MIGRAINE	50_60	UKBB	D3_OTHERANAEMIA	1.16500885676188	1.36652787058175	0.949539929350664	-13.2624435477062	0.814498764978178	0.931988060441915	0.581969241546324	0.413489733968495	0.581328060684026	799.172400141605	0.710006149984001	1.00200365477027	0.045302025526862	0.000950220587176958	0.102385376092326	0.986759536175431	0.251310780028733	0.352306672406713	1197	47634	933	760	566	429	311	147	9	8	4	3	3	1	47256	47429	47623	47760	47878	48042	633	634	638	639	639	641
G6_MIGRAINE	50_60	UKBB	D3_PURPURA_AND3_OTHER_HAEMORRHAGIC	1.89395554919215	1.57829294917422	-11.4695040609018	-11.5099082306044	-11.5712088794095	-11.5791875892477	1.00212154794018	1.00181855373763	849.395112299829	1052.32391763185	1160.35016535586	1746.66368921692	0.0587651907826059	0.115157697390318	0.989226377708176	0.991273224132194	0.992043491548413	0.994710608922435	214	48738	191	123	74	47	31	16	1	1	0	0	0	0	48092	48160	48209	48236	48252	48267	668	668	669	669	669	669
G6_MIGRAINE	50_60	UKBB	D3_THROMBOCYTOPENIANAS	-12.1095054568239	1.93200088232618	-12.110951833365	-12.1842620136179	-12.2652353488683	-12.2150614209276	1260.4214654811	1.00192569286296	1425.93984469915	1897.63133686084	2261.95882738681	3367.31546184228	0.992334438067453	0.0538193642230849	0.993223399048452	0.994876998730408	0.995673575555512	0.997105650583558	165	48693	151	91	54	29	15	10	0	1	0	0	0	0	48041	48101	48138	48163	48177	48182	666	665	666	666	666	666
G6_MIGRAINE	50_60	UKBB	DIABETES_FG	0.690815262658452	1.14588513071559	0.890814465540841	0.734203433053475	-0.475264504949393	0.467372920385134	0.452113231043116	0.28428931283503	0.383081069499006	0.503947543944189	1.00183267177714	1.00181197114899	0.126520091520622	5.56108218963194e-05	0.0200508957439661	0.14514274999622	0.635218190560084	0.640837906648334	3250	45835	2722	2306	1654	1130	706	310	26	23	12	5	2	1	45748	46164	46816	47340	47764	48160	589	592	603	610	613	614
G6_MIGRAINE	50_60	UKBB	DM1_RETINOPATHY	-14.0128263941105	-13.9960798473396	-14.0581517931142	-14.05490514698	-13.9770538383445	-13.9888067117869	2678.68823189226	2166.42463946803	2635.72112795372	3145.95222937426	3314.29394442787	4826.74588225338	0.995826103722763	0.994845341888698	0.995744341475583	0.996435370375107	0.996635167974251	0.997687585477541	122	6625	100	79	57	42	28	12	0	0	0	0	0	0	6491	6512	6534	6549	6563	6579	156	156	156	156	156	156
G6_MIGRAINE	50_60	UKBB	DM2_RETINOPATHY	-14.0636623059628	0.877978287932932	1.42319825049177	-14.0867231801454	-14.0197514100289	-14.0545451228781	2026.43324243478	1.00804156174934	1.00818979536392	2949.37245090053	3443.35490617779	5371.6823363387	0.994462640707925	0.383768188868651	0.158056804190813	0.996189177056347	0.996751391420581	0.997912406008739	208	6655	186	137	79	51	27	11	2	2	1	0	0	0	6516	6565	6623	6651	6675	6691	159	159	160	161	161	161
G6_MIGRAINE	50_60	UKBB	DM_COMORB	1.71317363653424	1.15852773541886	1.96935320906559	-0.0534541906427617	1.29732580316836	-11.3566558135825	0.340222456934658	0.359427187257319	0.295801633754359	1.00207187093716	0.580661388009571	598.913156171046	4.76724151173309e-07	0.00126739890424854	2.78179854852742e-11	0.957458086526122	0.025468542570525	0.984871333588019	2247	46076	1970	1575	1075	680	406	132	28	19	15	4	3	0	45748	46143	46643	47038	47312	47586	577	586	590	601	602	605
G6_MIGRAINE	50_60	UKBB	DM_COMORB_EXMORE	1.7714998755262	1.20884258242142	2.02284904559603	0.000744449533090637	1.34667333151995	-11.3766562715572	0.341311508722975	0.360416093524062	0.297000535499218	1.00243131402803	0.581231937204395	620.072888804522	2.0998608641083e-07	0.00079646768368699	9.69716522280347e-12	0.999407455926566	0.0205075809303851	0.985361802921497	2247	41481	1970	1575	1075	680	406	132	28	19	15	4	3	0	41233	41628	42128	42523	42797	43071	497	506	510	521	522	525
G6_MIGRAINE	50_60	UKBB	DM_COMPLICATIONS	-13.9540208890012	0.562833188039931	1.01737095325828	-14.0215567393423	-13.9833593941545	-14.0334798684218	1747.49611336508	1.00868526342758	1.00866178539442	2223.69312864639	2411.84971551504	4057.14869062471	0.993628838756528	0.576853312792383	0.313150013407308	0.994968950813719	0.995374071613531	0.997240161638736	277	6919	239	191	121	78	50	20	2	2	1	0	0	0	6788	6836	6906	6949	6977	7007	167	167	168	169	169	169
G6_MIGRAINE	50_60	UKBB	DM_HYPOGLYC	-11.0476403115255	2.29661614391035	2.68207262733047	-11.0935488663937	-11.1138751101693	-10.9052338124671	937.633892698419	1.00263833855732	1.00266470167486	1281.27290603532	1525.58159571022	2849.01594200387	0.990599169081418	0.0219881314335039	0.00747415781413533	0.993091822410152	0.99418745549184	0.9969459291837	114	42961	102	71	44	27	14	4	1	1	1	0	0	0	42485	42516	42543	42560	42573	42583	487	487	487	488	488	488
G6_MIGRAINE	50_60	UKBB	DM_IBD	2.56177748149039	3.52213151908335	3.00310891972151	3.21423032638619	2.17381501159644	3.09814100761308	0.620147017508453	0.362407251761245	0.498015189017994	0.545810661313069	1.02390148037214	1.02382330676774	3.61314913308459e-05	2.50936709600689e-22	1.638022182233e-09	3.88749066457658e-09	0.0337479459309182	0.00247770934430814	1840	22781	1555	1301	942	623	391	165	22	20	9	5	2	1	23000	23254	23613	23932	24164	24390	44	46	57	61	64	65
G6_MIGRAINE	50_60	UKBB	DM_OTHER_WIDE	0.803323394873382	-0.10554065541376	1.17861125371412	0.655539582065108	-13.010919581686	-13.0401827414144	0.581418348135626	0.710007273745591	0.4517891217962	0.710135678959058	702.464872769023	1143.26523600734	0.167075635654898	0.881831957386132	0.00908698543123009	0.355945308462944	0.985222580188033	0.990899456615463	1787	44429	1493	1254	882	612	376	173	10	8	7	2	0	0	44153	44392	44764	45034	45270	45473	560	562	563	568	570	570
G6_MIGRAINE	50_60	UKBB	DUODENAL_ULCER_UNSPE_ACUTE_CHRONIC_WO_HAEMORRHAGE_PERFORATION	-11.8372682222196	1.6360239260208	-11.8545988358434	-11.8755829043047	-11.8846099239412	-11.9303588522125	1127.27726103588	1.00224196203133	1002.78711385681	1231.7687610585	1415.7415894274	2423.27698710224	0.991621759514658	0.102602780350721	0.990567907235027	0.992307649161197	0.99330214251699	0.996071843734879	156	48942	132	117	86	57	32	14	1	1	0	0	0	0	48293	48308	48339	48368	48393	48411	672	672	673	673	673	673
G6_MIGRAINE	50_60	UKBB	E4_ACIDOSIS	-11.0721234669311	3.07250104024302	3.01576341228645	-11.297968059126	-11.4113379191378	-11.4094886681847	990.364754171007	0.710812865341938	1.00273693425926	1884.546006352	3523.52666382461	5373.49606744999	0.991079960888437	1.54258852646374e-05	0.00263378398400106	0.995216662127169	0.997415965509516	0.998305861230666	129	40913	123	62	35	16	4	1	2	3	1	0	0	0	40468	40529	40556	40575	40587	40590	449	448	450	451	451	451
G6_MIGRAINE	50_60	UKBB	E4_CA_MET	2.40937237293455	2.23622723911908	-11.6319062187778	-11.6798864074665	-11.7212860299046	-11.5350317456137	1.00270814853748	1.00234033404305	1271.06038296028	1812.5102323655	1956.75920527202	3059.0188693073	0.016267188967055	0.0256807355540131	0.992698388708236	0.994858436453039	0.99522057839219	0.996991322276786	151	40959	137	68	44	21	15	6	2	1	0	0	0	0	40516	40585	40609	40632	40638	40647	455	456	457	457	457	457
G6_MIGRAINE	50_60	UKBB	E4_DIABETES	1.00324028740195	1.62250280734084	0.896058135488443	1.5632106581521	0.172704885001014	1.11497100404653	0.504319155889166	0.295283061756175	0.503872022489311	0.45162026420758	1.00186591580874	1.00181977255364	0.0466684954688891	3.91292793620248e-08	0.0753472607821792	0.000537496286457559	0.863136253457141	0.265731752768341	1887	47148	1595	1333	964	641	401	169	22	20	9	6	2	1	46794	47056	47425	47748	47988	48220	624	626	637	640	644	645
G6_MIGRAINE	50_60	UKBB	E4_DM1	-12.1035120316505	2.55475004992272	-12.0916307833138	-12.0729704629202	-12.0607769523145	-12.0117492761618	1115.86251970608	0.580926885158372	1012.22365529506	1213.551668492	1346.13367542592	2284.30091880621	0.991345693713607	1.09397214670175e-05	0.990469007496415	0.992062408143616	0.992851394217817	0.995804429683649	191	45224	154	135	104	72	44	20	3	3	0	0	0	0	44677	44696	44727	44759	44787	44811	581	581	584	584	584	584
G6_MIGRAINE	50_60	UKBB	E4_DM1NOCOMP	-12.0986093890104	2.53870592190211	-12.114824914652	-12.1227272690559	-12.1123184282623	-12.0763827632507	1103.06256019849	0.580925693882807	1011.22362558202	1226.14372988787	1293.19647124166	1991.08434731854	0.991248819024673	1.24187156858076e-05	0.990441282931092	0.992111545239613	0.992526974217466	0.995160676998331	197	45229	158	134	105	72	44	25	3	3	0	0	0	0	44684	44708	44737	44770	44798	44817	581	581	584	584	584	584
G6_MIGRAINE	50_60	UKBB	E4_DM1_STRICT	-11.9482127408599	-11.9046096305241	-11.8803679389094	-11.8630305847658	-11.8808799021262	-11.9168914401319	1471.6555987898	1121.39042675348	1252.15802576927	1409.95488450506	1370.53821621164	2254.89669405909	0.993522132657548	0.991529867214475	0.992429853307561	0.993286865150287	0.993083409273748	0.995783283794441	102	45270	74	70	60	42	32	20	0	0	0	0	0	0	44716	44720	44730	44748	44758	44770	582	582	582	582	582	582
G6_MIGRAINE	50_60	UKBB	E4_DM2	0.749803213177083	1.6540150919239	1.15857517373731	1.37763675370305	0.217526759148944	1.16684975412753	0.581130041339842	0.29532142032036	0.451503893819078	0.503868449882112	1.00183952888366	1.0018275174655	0.19696376505291	2.1345284710889e-08	0.0102868198476403	0.00625472645981	0.828109102381408	0.244131862360178	1818	47086	1543	1287	924	608	383	158	22	20	9	5	2	1	46715	46971	47334	47650	47875	48100	624	626	637	641	644	645
G6_MIGRAINE	50_60	UKBB	E4_DM2NOCOMP	1.05308171321864	1.77106403121384	1.20365124034567	1.14985947694077	0.275790507058692	-11.3634473261638	0.504356936132666	0.284233817604066	0.451465281350239	0.580672382436849	1.00179648875249	566.595029988562	0.0368006194085713	4.63434695398027e-10	0.00767370385587625	0.0476787338328322	0.783088882654957	0.983998957071972	1759	47168	1513	1242	881	577	352	141	23	20	7	3	1	0	46767	47038	47399	47703	47928	48139	624	627	640	644	646	647
G6_MIGRAINE	50_60	UKBB	E4_DM2OPTH	-14.5079537253955	-14.5164277756162	2.06208848025822	-14.5185639133494	-14.4270289403298	-14.6117989153933	3288.56681063263	2793.62549924383	1.00908801732293	5025.28593035023	6265.23523975244	11759.2798798115	0.996480036622519	0.995853996364136	0.041001289944756	0.997694833281773	0.998162703707625	0.999008568051854	126	6506	115	86	44	26	13	5	1	1	1	0	0	0	6364	6393	6435	6453	6466	6474	152	152	152	153	153	153
G6_MIGRAINE	50_60	UKBB	E4_DM2_STRICT	1.07582286423431	1.79795721564503	1.23185533348043	1.18768872715645	0.325960146761408	-11.3556090244826	0.504313040391787	0.284146276290644	0.451387193643281	0.580631140834787	1.00179203707152	581.731240106446	0.0329046996789927	2.49041995905789e-10	0.00635183046182324	0.0408042782938155	0.744895715970931	0.984425987259812	1703	47539	1470	1206	852	556	338	133	23	20	7	3	1	0	47118	47382	47736	48032	48250	48455	631	634	647	651	653	654
G6_MIGRAINE	50_60	UKBB	E4_DMNAS	2.54088987022684	1.40173749348751	1.78497355191019	2.98465087988853	-10.9714698100602	-11.048209195176	0.710545952618163	1.00202608543416	1.00217725500979	0.710458440869693	812.831607002889	1219.50545808639	0.000348933808086139	0.161842014034351	0.074896825858496	2.65713857187439e-05	0.989230610023012	0.992771598603058	207	45389	170	134	97	67	42	21	5	4	3	2	0	0	44832	44868	44905	44935	44960	44981	589	590	591	592	594	594
G6_MIGRAINE	50_60	UKBB	E4_DMNASNOCOMP	2.57891493715225	1.43693381943831	-12.0902949791533	3.04364737880146	-11.9855641212112	-12.0894412488251	0.710593327029121	1.00202591421086	1050.26545255376	0.7104833645358	1387.68948500677	2176.40964487474	0.000284254995143832	0.151564101293203	0.990815229977828	1.83636535853832e-05	0.993108704958795	0.995567962612632	197	45375	165	131	95	62	39	19	4	3	2	2	0	0	44814	44848	44884	44917	44940	44960	589	590	591	591	593	593
G6_MIGRAINE	50_60	UKBB	E4_ENDOGLAND	1.45499236206752	1.72267895372479	-12.5512741301587	-12.5626062659055	-12.6052765660747	2.11847400181916	1.00212327946522	0.709709759398209	1071.87144890303	1272.78940793763	1214.85339479702	1.00193050875177	0.146526756142779	0.0152116445283847	0.990657238791632	0.992124897665595	0.991721326099477	0.0344817876386883	296	48730	234	189	130	91	68	45	3	2	0	0	1	1	48126	48171	48230	48269	48292	48315	663	664	666	666	665	665
G6_MIGRAINE	50_60	UKBB	E4_ENDOMETPOSTOP	2.76192708221395	1.66144057675948	-12.3104992804078	-12.3460630639588	-12.3723223665918	-12.4193899095865	0.711279787330624	1.00273864224508	1344.24919328014	1712.69080376467	1848.15228551951	3092.78137851377	0.000103159057397728	0.0975391054614613	0.992693155356195	0.994248437738312	0.994658659169183	0.996796018981125	147	40841	126	99	67	43	27	12	3	1	0	0	0	0	40409	40436	40468	40492	40508	40523	450	452	453	453	453	453
G6_MIGRAINE	50_60	UKBB	E4_ENDONUTRMET	1.18042374009923	0.975366235076103	0.968273596436173	1.00622122275102	1.19528194570599	1.16631387587946	0.24641821585535	0.215193086033841	0.251821567024305	0.296501917998369	0.295865211619329	0.504350607304176	1.66510043845153e-06	5.82850935908795e-06	0.000120514041003164	0.000689699091511903	5.34616084640209e-05	0.0207498073718291	7273	40774	6090	5142	3773	2567	1643	619	69	52	37	23	16	4	41408	42356	43725	44931	45855	46879	480	497	512	526	533	545
G6_MIGRAINE	50_60	UKBB	E4_FLUIDELECTRO	0.927845438713773	1.35151880557286	2.05072547950218	2.05736846870884	-11.6016745791123	-11.6778583237859	1.00257453082871	0.710398394934468	0.71031532604137	1.00271124904441	1081.6806349509	1895.09922771602	0.354725222106197	0.0571084187395197	0.0038885569367696	0.0401885673247238	0.991442372869827	0.995083358298017	614	42068	571	344	185	83	41	18	4	3	3	1	0	0	41622	41849	42008	42110	42152	42175	485	486	486	488	489	489
G6_MIGRAINE	50_60	UKBB	E4_GLUCOPANCREAS	-11.47560715102	2.25415315483886	1.92465100965386	-11.5253051543235	-11.5190812218676	-11.4859859651967	828.083039104368	0.709666092155825	1.00191542147315	953.628559594746	1117.73818152736	2292.06816979397	0.988943238443551	0.00149137082108399	0.054735295621886	0.990357210794672	0.991777381746852	0.996001666690511	183	49002	156	117	79	58	34	9	2	2	1	0	0	0	48355	48394	48432	48453	48477	48502	672	672	673	674	674	674
G6_MIGRAINE	50_60	UKBB	E4_HYPERCHOL	1.21467266453494	1.24787787593158	0.745384299434553	1.21962984549367	0.806453700923437	1.38131430216523	0.414151547755531	0.322974873380653	0.504275214649107	0.504295661256975	0.709875171866155	1.00217727132066	0.00335792213048286	0.000111682572996872	0.139372998153482	0.0155854280155271	0.255935632050188	0.168106566247585	2372	44190	2101	1771	1197	761	442	138	22	16	9	6	3	1	43913	44243	44817	45253	45572	45876	526	532	539	542	545	547
G6_MIGRAINE	50_60	UKBB	E4_HYPERKALAEMIA	2.91248367919112	2.88699681327217	-10.4915180576177	4.14529273819073	-10.5377937244007	-10.7363043506597	1.00309793519059	1.0027735074728	1173.10508289843	1.00399821652195	1545.36478280794	3118.01013284597	0.00369030100596482	0.00398923341324734	0.992864314706567	3.64685268894333e-05	0.994559292503364	0.997252634151649	101	40903	93	44	19	9	7	4	1	1	1	1	0	0	40457	40506	40531	40541	40543	40546	453	453	453	453	454	454
G6_MIGRAINE	50_60	UKBB	E4_HYPERLIPNAS	2.38304338134143	2.01560813780267	2.1177378457221	-11.4491449718791	-11.366544635769	-11.3650693265054	0.582042208410234	0.581795370591935	0.710989546488814	843.783449733993	1053.41975639689	2544.51591356615	4.23483527101423e-05	0.000531292569012509	0.00289589279738553	0.989173980950545	0.991390882467002	0.996436263908077	378	41333	350	271	170	97	50	10	6	4	2	0	0	0	40883	40962	41063	41136	41183	41223	472	474	476	478	478	478
G6_MIGRAINE	50_60	UKBB	E4_HYPOGLYC	2.46806701920963	-11.5236829975941	2.50726991357908	-11.587127681629	-11.5961811327713	-11.5599689106866	1.00211712129488	916.289895713078	1.00187846774073	1495.19843973264	1707.74694203781	2887.31011899679	0.013783646829821	0.989965701448795	0.0123295617659884	0.993816808860469	0.994582134764794	0.996805505576003	111	48945	99	70	45	27	15	5	1	0	1	0	0	0	48286	48315	48340	48358	48370	48380	670	671	670	671	671	671
G6_MIGRAINE	50_60	UKBB	E4_HYPOKALAEMIA	-12.0654527302176	1.56524125827424	-12.0852302195971	-12.1449571402186	-12.1803951274476	-12.2156831827229	1064.2660376697	1.00263387333489	1262.89756507633	1742.86143201282	2111.01991421235	3350.34813125798	0.990954674957911	0.118493212837685	0.992364803207089	0.994440065519838	0.995396303357092	0.997090844582742	226	41127	207	134	76	40	18	10	1	1	0	0	0	0	40685	40758	40816	40852	40874	40882	460	460	461	461	461	461
G6_MIGRAINE	50_60	UKBB	E4_HYPOOSMNAT	-11.9501211781038	-11.9594145177336	-11.9200740189563	-11.963118232493	-12.0474804704222	-12.0163846023762	1085.36725694213	984.684334380118	1460.41514217943	2423.28471482225	2959.65373162362	6612.65983267709	0.991215301099548	0.990309587271917	0.993487648034104	0.99606107012231	0.996752163263057	0.998550101968517	206	41213	199	114	58	21	9	4	0	0	0	0	0	0	40761	40846	40902	40939	40951	40956	459	459	459	459	459	459
G6_MIGRAINE	50_60	UKBB	E4_HYTHYNAS	1.07239989384566	1.1124796397199	0.15808411503854	0.917893108957184	-0.00488157860161648	-12.263183216923	0.504767803770213	0.383635537658347	0.710071027108863	0.580935847114803	1.00189709331071	764.559473945675	0.033624931567585	0.00373359512052686	0.823822387085007	0.11410116219362	0.996112454249147	0.987202846394247	1456	47075	1219	1032	785	554	359	142	17	13	6	4	1	0	46672	46859	47106	47337	47532	47749	623	627	634	636	639	640
G6_MIGRAINE	50_60	UKBB	E4_HYTHY_AI_EXCL	-11.7325125939651	2.33949824060808	1.66912896626834	2.111938992755	-11.7766871001581	-11.7409196108311	838.960001138499	0.580877688279109	1.00195754174668	1.0021726540866	1040.022168112	1396.88631713403	0.988842274329793	5.63675586318736e-05	0.0957397164114638	0.0350863490683265	0.990965350256684	0.993293807753712	208	48942	167	142	97	59	42	23	5	5	2	1	0	0	48307	48332	48377	48415	48432	48451	671	671	674	675	676	676
G6_MIGRAINE	50_60	UKBB	E4_HYTHY_AI_STRICT	1.15782482706226	1.04182105359675	0.237327934438671	0.58795139436502	0.0647416684280004	-12.2608058540864	0.505454575000679	0.414193406795195	0.710482372003988	0.71044729724946	1.00215562023605	786.070297553478	0.02198305713602	0.011893082695132	0.738351071179867	0.407908861074524	0.948490565686348	0.987555424655243	1390	42803	1162	983	748	532	348	138	15	11	5	3	1	0	42478	42657	42892	43108	43292	43502	538	542	548	550	552	553
G6_MIGRAINE	50_60	UKBB	E4_LIPOPROT	1.10966450715188	1.25031592452683	1.06738587122675	1.13233698577204	0.74481935498054	1.34803391040638	0.414112078057846	0.30853909594308	0.413456335197096	0.504239799007602	0.709897588365751	1.00222854296128	0.00737049817094329	5.07004502779434e-05	0.00983386741778587	0.0247275944469846	0.294089445862968	0.178613467450868	2591	44502	2300	1932	1299	829	475	147	23	18	11	6	3	1	44234	44602	45235	45705	46059	46387	536	541	548	553	556	558
G6_MIGRAINE	50_60	UKBB	E4_METABO	2.47451878861558	1.35676501793105	-12.2492054352311	-12.2928835532762	2.36543225656476	-12.3875590109099	0.710961035168935	1.00265669786809	1108.88515226918	1397.46784795404	1.0026047969916	2724.90690589705	0.000500429145248436	0.176001309713085	0.991186415367062	0.992981466072552	0.0183100990098132	0.996372790565655	210	40929	180	140	96	59	37	16	3	2	1	1	1	0	40503	40543	40587	40624	40646	40667	453	454	455	455	455	456
G6_MIGRAINE	50_60	UKBB	E4_METABOLIA	1.13571835430322	1.20582350016912	0.698138959681677	0.747379017663368	0.995369779585753	1.57064188086558	0.339953104947282	0.265706921711957	0.412957613965117	0.503827264888939	0.503462323297406	0.70980099116559	0.00083534702090613	5.67441849953016e-06	0.090916548826817	0.137967296303157	0.0480360700131047	0.0269119962729868	3695	46067	3256	2602	1767	1126	663	223	29	23	13	9	6	2	45900	46554	47389	48030	48493	48933	577	583	593	597	600	604
G6_MIGRAINE	50_60	UKBB	E4_MINERAL_MET	1.4847587447306	1.23217817269232	-12.5053671444414	-12.5734552371871	2.28380492250554	-12.531866616143	1.0026139566578	1.00246869685758	1183.55360074398	1559.4978118075	1.00244794384838	2835.51267875365	0.138636483010348	0.219017899646913	0.991569749172811	0.993567123309567	0.0227129999307643	0.996473671087971	355	41280	319	197	126	72	44	19	2	1	0	1	1	0	40853	40975	41046	41100	41128	41153	461	462	463	462	462	463
G6_MIGRAINE	50_60	UKBB	E4_NONTOXIC_THYROID	2.47791873222807	1.24947507068174	-12.3395611305981	-12.3540277866674	-12.3715313603302	-12.3934604235981	0.710383524303456	1.00196043181752	1105.77269892818	1360.1040994692	1420.1729542972	2433.44148323853	0.000486389368494852	0.212386368388031	0.991096415216968	0.992752795540153	0.993049488098721	0.995936410204927	178	48979	148	127	84	59	38	15	3	1	0	0	0	0	48336	48357	48400	48425	48446	48469	670	672	673	673	673	673
G6_MIGRAINE	50_60	UKBB	E4_NUTRIDEF	1.41295567895462	1.06925197475517	1.01757570948961	1.26765455989328	1.7199503295647	0.57451734650919	0.308904858715153	0.284574788815868	0.339341216032732	0.359149354719251	0.321880882590002	1.00180267872898	4.78316008911499e-06	0.000171710445828152	0.00271151955155361	0.000416184017571183	9.12003610001046e-08	0.566317340855206	3304	46863	2685	2346	1745	1213	787	274	41	31	23	16	11	1	46836	47175	47776	48308	48734	49247	605	615	623	630	635	645
G6_MIGRAINE	50_60	UKBB	E4_OBESITY	1.37818355624067	0.859983663083195	1.06191604709339	1.12785495865253	1.6482609901717	0.695006320430529	0.340049227658856	0.339330124094681	0.359169304034912	0.413060700357376	0.358568212731234	1.00181116727063	5.05878750830492e-05	0.011265390797756	0.00311062350288291	0.00632417162344738	4.29059903642202e-06	0.487839114511416	2802	47085	2273	1999	1492	1036	678	236	33	25	18	12	9	1	46970	47244	47751	48207	48565	49007	611	619	626	632	635	643
G6_MIGRAINE	50_60	UKBB	E4_OBESITYNAS	1.548272430146	0.940068521782911	1.06053538780737	1.11520008215853	1.9815991636123	1.26167043305672	0.339859476223002	0.359115763524683	0.413012973702455	0.503934628462983	0.382829776468365	1.00188481193703	5.22299683489949e-06	0.00885165138367281	0.0102345704922731	0.0268986376183094	2.26464412825571e-07	0.207923114254268	2269	47055	1915	1654	1132	710	410	144	28	20	14	10	8	1	46766	47027	47549	47971	48271	48537	615	623	629	633	635	642
G6_MIGRAINE	50_60	UKBB	E4_OBESITY_HYPER	1.38179741978312	0.863111172654288	1.06379490882708	1.12956179807549	1.64990006692938	0.699498157660701	0.340078687239091	0.339353046611554	0.359193886419338	0.413079131978666	0.358586111113794	1.00181720097021	4.84108063936214e-05	0.010977888845274	0.00306027675959902	0.00624765141618296	4.20212068312427e-06	0.485033783897121	2805	47083	2275	2001	1495	1038	679	237	33	25	18	12	9	1	46970	47244	47750	48207	48566	49008	610	618	625	631	634	642
G6_MIGRAINE	50_60	UKBB	E4_PCOS_BROAD_EXCLUSIONS	-12.1222200918191	2.50026221798112	2.2560672165141	-12.1266717171294	-12.155247740047	-12.1840341356494	1280.82800825109	0.710009674708062	1.00216416988224	1599.95081439757	1606.51799281238	2118.9401189788	0.992448644315985	0.000429196678532705	0.0243731737774262	0.993952569410038	0.993963097822087	0.995412140688668	151	49002	121	90	59	43	27	18	3	3	1	0	0	0	48358	48389	48420	48436	48452	48461	671	671	673	674	674	674
G6_MIGRAINE	50_60	UKBB	E4_PCOS_CONCORTIUM	-13.4931537285194	1.06897262094073	0.230427836849922	-13.4923491611193	1.10902017167891	1.29849394393677	1585.87608104706	0.716120028220198	1.00482313270908	938.814908170724	0.582291879136029	0.710529800288454	0.993211418425366	0.135508326489708	0.818618820717611	0.988533451680173	0.0568349778486573	0.067624471044742	486	26356	231	275	321	329	295	171	5	6	4	3	5	2	26153	26109	26063	26055	26089	26213	453	452	454	455	453	456
G6_MIGRAINE	50_60	UKBB	E4_PCOS_CONSORTIUM_EXCLUSIONS	0.740567334020361	0.972855142759064	0.136984968780575	0.681072929824814	0.635237569639677	0.391991091226675	0.712301392427412	0.454380575054663	0.711367991335086	0.582265254484244	0.581434945266981	1.00214408425973	0.298487406479419	0.0322693650908441	0.847299226720184	0.242123611407014	0.274598361460515	0.695684569915524	1243	47199	816	803	757	662	504	260	10	10	7	7	4	1	46994	47007	47053	47148	47306	47550	622	622	625	625	628	631
G6_MIGRAINE	50_60	UKBB	E4_THYROID	1.6652498546229	0.676695084297061	-0.639283278057521	1.0980686680081	-0.162476099979559	-11.6823496227961	0.360156238090953	0.451928509991162	1.00207858509021	0.504185756224595	1.00191516255154	513.958422588724	3.76977875827965e-06	0.134302251466013	0.523501522067135	0.0294131118771302	0.871175506187651	0.981865529572771	1662	47228	1377	1169	883	624	426	170	19	11	6	5	1	0	46869	47077	47363	47622	47820	48076	625	633	638	639	643	644
G6_MIGRAINE	50_60	UKBB	E4_THYROID_CTRL_EXCLUSION	1.23437911094306	1.15549468113701	0.58779074222814	0.506597243882039	-0.0699628242980023	-13.2012724201829	0.34063809789518	0.275399264766511	0.413580301214341	0.504373205876266	0.709949292201643	821.555809510536	0.000290389303744577	2.72021463422779e-05	0.155251303768088	0.31518126867232	0.921498566516464	0.987179643710934	3205	43852	2598	2210	1697	1225	842	351	34	25	12	6	2	0	43862	44250	44763	45235	45618	46109	563	572	585	591	595	597
G6_MIGRAINE	50_60	UKBB	E4_THYTOXNAS	-12.2699983738089	1.74401000639277	-12.2263927796803	-12.2661402495523	-12.3230787039973	-12.2828839091379	1364.48304568838	1.00223411710923	1342.93832028178	1722.58530987994	1861.18249190883	2606.84368915408	0.992825187272814	0.0818375331689631	0.992735991575901	0.994318492581138	0.994717163715904	0.99624055434875	132	45760	112	91	62	38	24	12	1	1	0	0	0	0	45185	45206	45235	45259	45273	45285	594	594	595	595	595	595
G6_MIGRAINE	50_60	UKBB	E4_VIT_B_DEF	3.12885295447169	-12.2312091665493	1.6011123270818	2.14548654436194	-12.2836289876946	-12.3431259652255	0.505143857265488	873.371374842381	1.00228923163249	1.00289383156655	1473.89805362907	2799.72820666499	5.86621955227787e-10	0.988826318060956	0.110164235877304	0.0324117210420094	0.993350419020326	0.996482387928489	219	43943	181	148	113	70	39	17	5	1	2	1	0	0	43446	43479	43514	43557	43588	43610	530	534	533	534	535	535
G6_MIGRAINE	50_60	UKBB	E4_VIT_DEF	2.59082076532323	1.43894696141686	0.709788926555394	1.88600235449995	2.09712962202559	-10.2393026363796	0.414342751984374	0.581250429552953	1.00226785870938	0.710489488885129	0.710151678085793	681.90400088875	4.03043598254519e-10	0.0133010328916333	0.478831703787902	0.00794233867844294	0.00314627728979996	0.988019612033338	547	44351	454	387	266	173	105	37	11	5	5	4	2	0	43884	43951	44072	44165	44233	44301	549	555	555	556	558	560
G6_MIGRAINE	50_60	UKBB	E4_VIT_D_DEF	2.04003681051312	1.97479160299597	1.27594419814892	2.45651053997807	2.07061911570001	-9.12899454810616	0.710926622827397	0.581553207744093	1.00254799145448	0.710493900624655	1.00209689452397	591.590275044596	0.0041106123723368	0.000684484513310521	0.203124032747703	0.000545275246702282	0.0388014512973438	0.987688109414932	322	44113	265	232	154	103	62	18	7	5	4	3	1	0	43623	43656	43734	43785	43826	43870	540	542	543	544	546	547
G6_MIGRAINE	50_60	UKBB	E4_VOLUME	2.21975298488228	2.23144354257404	-12.6285636732342	-12.6435645201165	-12.6433085206848	-12.7229758764114	0.710898533829214	0.581538929827237	1255.47193773858	1630.37731218744	1804.9086847252	4057.06360275451	0.00179345832776488	0.000124477909704885	0.991974359790325	0.993812472896107	0.994410898318099	0.997497833316384	335	41279	297	196	132	75	44	13	4	3	0	0	0	0	40857	40958	41022	41079	41110	41141	456	457	460	460	460	460
G6_MIGRAINE	50_60	UKBB	F5_ADO	1.6908288314198	1.45816831372885	0.716747248641605	1.45587765026667	1.13448223884688	0.57687608767381	0.361385859163933	0.3094698532709	0.504843911261559	0.414114003735315	0.504447542346412	1.00206760300472	2.88649576145365e-06	2.45506135691086e-06	0.155683299495923	0.000438687839205604	0.0245150544446439	0.564827576487497	1987	44359	1535	1392	1092	807	552	270	22	18	13	11	5	1	44246	44389	44689	44974	45229	45511	543	547	552	554	560	564
G6_MIGRAINE	50_60	UKBB	F5_ALCOHOL	0.732850501967564	0.188906384318357	1.0938327533464	1.31332792789819	0.782978052827651	-10.8765134032648	1.00275787499484	1.00247424145348	0.710491828236516	0.710331248862952	1.00214313614585	554.339222546766	0.464879972630244	0.850531637741482	0.123671777495194	0.0644729690114352	0.43462394575244	0.984345965449561	754	46262	573	495	395	305	233	98	4	4	4	2	1	0	45830	45908	46008	46098	46170	46305	609	609	609	611	612	613
G6_MIGRAINE	50_60	UKBB	F5_ALCOHOLAC	-11.4212487670329	1.55614130378783	1.77178641999174	-11.3987406073553	2.16554849134191	-11.3407184044743	863.722294270988	1.00259913907851	1.00250876600423	831.818466332671	1.00224412709715	1432.20086709859	0.989449650017952	0.120636584734621	0.07716920491204	0.9890666114361	0.0307185513130264	0.993682108583266	182	45793	141	126	99	76	57	21	1	1	1	0	1	0	45236	45251	45278	45301	45320	45356	597	597	597	598	597	598
G6_MIGRAINE	50_60	UKBB	F5_ALCOHOL_DEPENDENCE	2.16497748324346	-12.3812328938688	2.05187647608576	-12.3241206937894	-12.2822731008849	-12.3676142066447	1.00261152934514	1128.00385461612	1.00277784252666	1550.4188430727	1544.6685552095	2337.70093208432	0.0308239302305784	0.991242409172189	0.0407374373570698	0.993657764081013	0.993655769853422	0.995778808888139	186	45820	145	120	87	62	43	24	1	1	1	0	0	0	45260	45285	45318	45343	45362	45381	600	600	600	601	601	601
G6_MIGRAINE	50_60	UKBB	F5_ALLANXIOUS	1.86035463155993	1.4746221386323	1.49680983472666	1.78052608551791	0.980693060997886	1.58256917488875	0.340386756698702	0.322897483317422	0.383427684997923	0.413199673282083	0.709823137341774	1.00181622189265	4.61826997725788e-08	4.95124364019013e-06	9.47095233861139e-05	1.6390701841705e-05	0.167093941807832	0.114175565247522	1652	48070	1371	1153	810	543	311	102	28	21	14	9	3	1	47706	47924	48267	48534	48766	48975	617	624	631	636	642	644
G6_MIGRAINE	50_60	UKBB	F5_ANXIETY	1.57527364738509	1.39055093848413	1.54419431016798	1.61386147613164	0.601786900566187	-10.6182226975539	0.413966893358408	0.359521387278736	0.41326170529597	0.504009596392188	1.00188009307406	546.035432388988	0.000141624916260791	0.00010982904612342	0.000186524172323035	0.00136455615777734	0.548068059414766	0.984485288813155	1425	47930	1216	1001	676	430	234	66	19	15	9	5	1	0	47502	47717	48042	48288	48484	48652	618	622	628	632	636	637
G6_MIGRAINE	50_60	UKBB	F5_BEHAVE	3.01659792440601	-12.0597834818569	-12.0843928080204	2.02079025408706	-12.0902547140775	2.86995205388401	0.710745589591387	1008.3412451871	1086.83022456944	1.00220649691784	1139.60900097916	1.00210372515195	2.19303775919724e-05	0.990457510591531	0.991128557560845	0.0437643091572006	0.991535301487654	0.00418424247041207	154	48844	109	101	84	71	49	32	2	1	1	2	1	1	48221	48229	48246	48259	48281	48298	666	667	667	666	667	667
G6_MIGRAINE	50_60	UKBB	F5_DEPRESSIO	1.70846466738981	1.48069502494917	0.742195229486921	1.4854331862031	1.14849175655355	0.585143992175348	0.361398252888952	0.309455183021739	0.504869791910524	0.41415888703434	0.504481760809466	1.00210956373777	2.27442224365116e-06	1.71119500723148e-06	0.141542102075408	0.00033498376030892	0.0228114759616504	0.559279389929135	1968	44319	1521	1372	1072	789	545	270	22	18	13	11	5	1	44202	44351	44651	44934	45178	45453	542	546	551	553	559	563
G6_MIGRAINE	50_60	UKBB	F5_MOOD	1.69068722279118	1.45494904309535	0.934014505358394	1.4411423449445	1.10557163761135	0.529636757403542	0.361417000806237	0.309519483835403	0.452652111080315	0.414169343355619	0.504479000930847	1.00208498880719	2.89770606645552e-06	2.59308903354777e-06	0.0390720941332664	0.000502168814123963	0.0284147833383637	0.597128222037525	2012	44327	1546	1404	1103	816	568	281	22	18	14	11	5	1	44229	44371	44672	44959	45207	45494	542	546	550	553	559	563
G6_MIGRAINE	50_60	UKBB	F5_NEUROTIC	1.75221114537272	1.52892271914897	1.33636135789586	1.58371201819315	1.4472429054	1.2763889194079	0.340419203605028	0.295981968599683	0.383389737247332	0.413109061314706	0.503706792975521	1.00187923802157	2.6438094537547e-07	2.39676372601651e-07	0.000490948057996006	0.000126260145207638	0.0040635582041376	0.20266526615302	1864	48120	1525	1304	938	654	387	134	30	24	16	11	5	1	47809	48030	48396	48680	48947	49200	620	626	634	639	645	649
G6_MIGRAINE	50_60	UKBB	F5_ORGANIC	-11.0561974846605	2.86812830550151	-11.0447926507712	-11.1014421262214	-11.3708378689748	-11.4270594645814	841.900081302483	0.709984451963283	1139.07015378162	1555.40351900745	2840.78988765654	10964.4760172453	0.989522134616517	5.35182912681262e-05	0.992263574445754	0.994305275792741	0.996806313697406	0.999168453407411	116	49045	110	70	32	17	4	1	2	2	0	0	0	0	48379	48419	48457	48472	48485	48488	670	670	672	672	672	672
G6_MIGRAINE	50_60	UKBB	F5_PANIC	2.52102847744978	1.90946266439218	-11.259742697784	2.39082222354192	-11.2409388384086	-11.106108495987	1.00307830223261	1.00284388044155	807.832288989566	1.00250686204422	999.207526687202	1977.5172592999	0.0119610353648905	0.0569039617219439	0.988879270987203	0.0170863767421057	0.991024104474986	0.99551895394369	115	46481	83	77	60	50	33	11	3	2	1	1	0	0	45944	45950	45967	45977	45994	46016	566	567	568	568	569	569
G6_MIGRAINE	50_60	UKBB	F5_PHOBANX	2.04276742685165	-11.2972084713326	1.55092774384877	2.53056857757577	1.96696813970763	3.2526008785568	1.00307502748317	586.631423929397	1.00246789598961	0.710693284766782	1.00240729731301	1.0027395173909	0.0416996597371839	0.984635478541602	0.121836810222367	0.000369861526214885	0.0497340330060208	0.00117981870226256	173	46520	125	114	103	84	56	23	4	3	4	4	2	1	45996	46007	46018	46037	46065	46098	568	569	568	568	570	571
G6_MIGRAINE	50_60	UKBB	F5_PSYCH	1.44881864108035	1.26477526246072	0.598693366207297	1.30685970129941	1.14465076434724	1.10756044669809	0.277731046827794	0.23486337671518	0.360741923288388	0.297345223508771	0.340327133928058	0.581244645924787	1.82212913586084e-07	7.23829735081337e-08	0.0969915609497839	1.10725697583192e-05	0.000769932453236757	0.0567153813929497	4969	42336	3863	3421	2734	2034	1400	595	42	36	27	24	12	3	42901	43343	44030	44730	45364	46169	499	505	514	517	529	538
G6_MIGRAINE	50_60	UKBB	F5_PSYCH_INCLAVO	1.44881864108035	1.26477526246072	0.598693366207297	1.30685970129941	1.14465076434724	1.10756044669809	0.277731046827794	0.23486337671518	0.360741923288388	0.297345223508771	0.340327133928058	0.581244645924787	1.82212913586084e-07	7.23829735081337e-08	0.0969915609497839	1.10725697583192e-05	0.000769932453236757	0.0567153813929497	4969	42336	3863	3421	2734	2034	1400	595	42	36	27	24	12	3	42901	43343	44030	44730	45364	46169	499	505	514	517	529	538
G6_MIGRAINE	50_60	UKBB	F5_SEXDYS	-12.3523066785105	-12.3399075659046	-12.3564429678282	2.43638832326959	-12.3590228210264	-12.2817064281996	1842.77814996487	1392.3483075184	1532.26422047714	1.00244388556247	1592.34770294398	2229.03382498168	0.994651748511029	0.992928714184449	0.993565791015006	0.0150801454752295	0.993807273077806	0.995603774941902	119	48827	84	78	62	52	37	27	0	1	1	1	0	0	48201	48207	48223	48233	48248	48258	661	660	660	660	661	661
G6_MIGRAINE	50_60	UKBB	F5_SOMATOFORM	-12.5812539713171	-12.5949228264858	-12.5923965024123	1.81528100429073	1.87064438740577	-12.5053354137168	1680.04908231275	1162.21379757256	1234.60028253639	1.00225914512094	1.00201470712258	2075.38556948127	0.994024999280594	0.991353486086041	0.991862058763172	0.0701115593775217	0.0619179053710477	0.995192337354792	153	46401	109	107	93	84	65	28	1	2	2	2	1	0	45881	45883	45897	45906	45925	45962	563	562	562	562	563	564
G6_MIGRAINE	50_60	UKBB	F5_STRESSOTH	-11.1621095947987	2.81511894680408	-11.2094789203792	2.85333957205201	3.25179107592579	-11.1713811545797	958.731877093394	0.710222728485677	922.291966748054	1.0029336620389	1.00245266969885	2167.92521709119	0.990710777511338	7.37930117106126e-05	0.990302799658731	0.00444123540015046	0.0011793203208091	0.995888496047581	102	46395	80	68	48	33	18	7	3	3	2	2	1	0	45846	45858	45878	45893	45908	45919	568	568	569	569	570	571
G6_MIGRAINE	50_60	UKBB	F5_SUBSNOALCO	1.01322349483127	1.14490314843127	0.175107942925679	1.70374025160696	1.52997923840782	-11.4083331897476	0.452418289660808	0.322719123234876	0.580920353023313	0.322471910924019	0.382754667137108	633.838711238979	0.0251186990543328	0.000388644802249377	0.763085149598851	1.2682493913975e-07	6.40733187817626e-05	0.985639814501545	2488	47265	1954	1743	1427	1046	695	226	24	24	18	17	7	0	47143	47354	47670	48051	48402	48871	632	632	638	639	649	656
G6_MIGRAINE	50_60	UKBB	F5_SUBSTANCE	1.05029029400358	0.901615343305002	0.539325258551629	1.42564747343857	1.47415880845926	-12.0609756990022	0.413984580014167	0.339547681772389	0.451833526861041	0.339318695867726	0.358689657780102	677.845168891268	0.0111798148561544	0.00792279537550788	0.232619956772617	2.65152341462706e-05	3.95925205317565e-05	0.985803898906816	2933	47625	2279	2025	1655	1234	856	302	24	24	20	16	8	0	47617	47871	48241	48662	49040	49594	638	638	642	646	654	662
G6_MIGRAINE	50_60	UKBB	F5_TOBAC	1.00970541071283	1.14170162032304	0.173171889374711	1.59818262731737	1.53520062774143	-11.2342014360245	0.452431607941532	0.322723627445292	0.580914745378188	0.339258036619782	0.382734924550274	586.399417009574	0.0256327813139521	0.000403617746760777	0.765625260040656	2.46725346561239e-06	6.04280940587158e-05	0.984715115097039	2490	47247	1962	1747	1426	1047	690	223	23	23	17	16	7	0	47120	47335	47656	48035	48392	48859	632	632	638	639	648	655
G6_MIGRAINE	50_60	UKBB	FALLS	0.974932972703373	0.510145626237986	-0.517920675488611	1.64155584766551	1.11261250908355	-11.4864282185848	0.50406736495521	0.503731619384353	1.00184657488928	0.412746441852892	0.580324814871471	506.628390356873	0.0530968633244613	0.311187718327737	0.605179852264519	6.97452224009853e-05	0.0552095139537154	0.981911675702747	1745	47566	1466	1193	857	602	393	160	13	11	10	9	3	0	47191	47464	47800	48055	48264	48497	641	643	644	645	651	654
G6_MIGRAINE	50_60	UKBB	FEMINGHER_BILATERAL	-11.637201765483	-11.6419134547545	-11.6734939841561	-11.6743676432062	-11.6248194088951	-11.6143529365154	1574.66430814847	1189.85857133103	1386.21307355609	1405.58928802798	1406.28368802032	2246.13493410362	0.994103467607377	0.992193395902814	0.993280982041216	0.993373106436996	0.99340448987989	0.995874303250541	107	40634	80	66	52	47	35	19	0	0	0	0	0	0	40164	40178	40192	40197	40209	40225	497	497	497	497	497	497
G6_MIGRAINE	50_60	UKBB	FG_CEREBVASC	2.64811549574748	1.07543318622854	3.2870388115071	1.92704500421811	2.18087898561809	-10.135054064788	0.585706207311259	1.00426057809808	0.418922725183227	1.00409712181231	1.00373047993504	955.79301978799	6.14798446650248e-06	0.284227590716055	4.28121014792198e-15	0.0549613196061746	0.0297973689082994	0.991539536853545	379	26787	332	262	172	108	60	18	8	5	7	2	1	0	26557	26627	26717	26781	26829	26871	269	272	270	275	276	277
G6_MIGRAINE	50_60	UKBB	FG_CVD	0.718069114218631	1.11198229181286	1.13526736771543	0.739815381158129	1.33351482143895	-13.964030243521	0.3630611958123	0.237196229351757	0.269956757529815	0.386049585295712	0.311003211515335	1029.15859689414	0.0479491967282339	2.75851833526995e-06	2.60658290409874e-05	0.0553175100527475	1.80463856265426e-05	0.989174319376569	6102	32249	5042	4299	3249	2261	1451	604	46	42	26	18	11	0	32918	33661	34711	35699	36509	37356	345	349	365	373	380	391
G6_MIGRAINE	50_60	UKBB	FG_DISVEINLYMPH	-14.0196247762638	0.156678369310565	-14.0471846369052	1.26917614918998	0.603801173415229	1.32866261138093	1585.13303741471	1.00440872738303	1356.84716717516	0.713491808597357	1.00418380633871	1.00382702052277	0.992943244473297	0.876040391958757	0.991739798110857	0.075268667989351	0.547649838078337	0.185636862962758	1051	27068	810	662	528	437	301	141	3	3	3	4	2	1	27061	27209	27343	27434	27570	27730	245	245	245	244	246	247
G6_MIGRAINE	50_60	UKBB	FG_DOAAC	2.17335399519577	-12.9903065129101	-13.0087643932334	2.88584625590119	3.37213424989399	-13.0226314696699	1.0053389533071	1658.69780079779	2141.21274122008	1.00474000514932	1.00471562903557	6770.03804895907	0.0306326562001797	0.993751327668048	0.995152546866264	0.00407583801807809	0.000789907888163325	0.998465215393499	218	26562	200	149	87	48	23	7	1	0	1	2	1	0	26337	26388	26450	26489	26514	26530	242	243	242	241	242	243
G6_MIGRAINE	50_60	UKBB	FG_HYPERTENSION	0.982900113199447	1.0675469173387	0.778526309513436	0.647928782079324	1.03695869676763	-12.8916039434564	0.38712587207553	0.28874602607012	0.386270176275354	0.506262516211455	0.453832760339475	779.38714575455	0.0111180064126601	0.000218005136551481	0.0438526195823012	0.200605746313844	0.0223191802006958	0.986803037754776	3940	30470	3328	2875	2147	1396	871	359	30	26	13	9	5	0	30722	31175	31903	32654	33179	33691	330	334	347	351	355	360
G6_MIGRAINE	50_60	UKBB	FG_OTH	2.17429821358006	1.78259084738751	2.7512095948402	-12.1832008056112	1.72814239259694	-12.2486107712157	0.585250170057087	0.584565946470468	0.456621674989561	949.256072333052	1.00386995482585	1918.43742169225	0.000203074892809391	0.00229278781537123	1.68963129754819e-09	0.989759853805654	0.0851636964406514	0.994905796291459	605	27136	523	382	243	164	96	35	10	8	5	0	1	0	26952	27093	27232	27311	27379	27440	256	258	261	266	265	266
G6_MIGRAINE	50_60	UKBB	FG_OTHHEART	1.11629424308598	1.51409806526909	1.7792149951262	1.53178713551171	1.34406558096542	-12.3378834193199	0.584556435373806	0.38809925937352	0.417543074474621	0.584193572632757	0.712274382009929	1110.54540902548	0.0561791641915909	9.56709473941462e-05	2.03374783194675e-05	0.00874015630097707	0.0591596039069201	0.991135883223787	1709	29183	1475	1166	797	506	311	125	16	14	9	5	2	0	29105	29414	29783	30074	30269	30455	296	298	303	307	310	312
G6_MIGRAINE	50_60	UKBB	FG_PULMHEART	1.49391335696743	-11.9749571901382	1.63027842023745	-11.9865367329478	-12.0310864411391	-12.1149509474799	1.00211170799451	709.813908690357	1.00212699930592	1154.84196784107	1204.23791211127	2226.16311862699	0.136023126116561	0.986539880203152	0.103775719486635	0.991718606403094	0.992028769119012	0.99565787227276	328	48650	293	190	111	73	44	19	1	1	1	0	0	0	48026	48129	48208	48246	48275	48300	658	658	658	659	659	659
G6_MIGRAINE	50_60	UKBB	FIBRO_COMORB	1.76591690140342	1.55258974269538	0.482663454874664	1.27093081168703	1.45982809252256	0.457622786527132	0.370967269775511	0.319082055091499	0.586928032199843	0.459667688689063	0.420784752266144	1.00497282897008	1.93301774495013e-06	1.139942464074e-06	0.410874637383754	0.00569419119606	0.000521818490460001	0.648851441723896	2549	23381	1896	1722	1393	1093	800	411	22	17	12	11	7	1	23793	23967	24296	24596	24889	25278	219	224	229	230	234	240
G6_MIGRAINE	50_60	UKBB	G6_CARPTU	-13.7121644526126	0.923267853044129	2.01736912247005	-13.7125857255296	1.26573224731918	1.34102053248252	1155.60655302905	0.581174028438875	0.383528430190048	1197.97163444302	0.709913946258936	1.00208856702714	0.990532705484732	0.112144978671783	1.44035834741529e-07	0.990867211536146	0.0745964662031244	0.180822919823778	770	45355	617	559	457	320	203	95	8	12	10	3	3	1	44913	44971	45073	45210	45327	45435	587	583	585	592	592	594
G6_MIGRAINE	50_60	UKBB	G6_CERCYST	-11.2141838474923	2.54887297262938	1.79043140116262	3.01851614205815	2.45928574402	-11.2266048647604	691.004188837338	0.580916526574667	1.00226635807098	0.710355702075105	1.00235382128114	1598.64909746832	0.987051842013314	1.14568754729413e-05	0.0740372956846648	2.1443733794825e-05	0.0141469362606587	0.994396856019793	207	48291	174	121	86	53	29	13	3	4	3	2	1	0	47701	47754	47789	47822	47846	47862	620	619	620	621	622	623
G6_MIGRAINE	50_60	UKBB	G6_CPETAL	1.8624161550796	2.54129797712576	1.85222442004814	-11.1379482565742	3.20474172189682	-10.9980449021517	1.00214940931198	0.580707978910321	1.00227860392576	747.829387896076	0.580284706852506	1236.91737208599	0.0631091606998675	1.20762664860807e-05	0.0646003856791839	0.988116984222184	3.33818416578741e-08	0.992905706718758	210	48925	167	134	84	65	46	18	4	5	3	2	3	0	48299	48332	48382	48401	48420	48448	665	664	666	667	666	669
G6_MIGRAINE	50_60	UKBB	G6_DEMYEL	-12.5452413862013	-12.5798480092732	2.04484193066312	-12.5812608537819	-12.5581743546169	-12.6391882899505	2024.71748218025	1445.32135286522	1.00270410633663	1689.37753989831	1686.33950065312	2741.89437917591	0.995056302691451	0.993055426910128	0.0414173655190418	0.994057988363803	0.994058206658888	0.996322040134074	101	48896	69	69	63	49	40	15	0	1	1	0	0	0	48260	48260	48266	48280	48289	48314	668	667	667	668	668	668
G6_MIGRAINE	50_60	UKBB	G6_FACOTH	3.01175879853963	1.6520536314272	-12.1312839388793	-12.1596328264391	2.13534900678098	-12.1432728559563	0.711511109549813	1.00249643542889	1072.69953986809	1210.84715473862	1.00190112305807	2062.01601438873	2.30692163178723e-05	0.099365054620935	0.990976822981404	0.991987576472641	0.0330646698312984	0.995301261552299	143	44954	109	107	90	72	46	21	3	1	0	0	1	0	44407	44409	44426	44444	44470	44495	578	580	581	581	580	581
G6_MIGRAINE	50_60	UKBB	G6_HEMIPLE	2.60533621953004	2.21606433300535	2.58383422625761	-10.1219679481071	3.43930333690591	-9.94939432134109	1.00230853254231	1.00202106117215	1.00277532066969	643.319979974403	0.709673785088757	926.67050420491	0.00934044154348746	0.026994691290835	0.00997533565322019	0.987446637760967	1.25775201802573e-06	0.991433507849328	105	48872	81	65	42	34	24	11	3	3	2	1	2	0	48231	48247	48270	48278	48288	48301	662	662	663	664	663	665
G6_MIGRAINE	50_60	UKBB	G6_NERPLEX	1.35872252931305	0.882128693736642	1.30878933757052	0.680351539311805	0.986357296775438	0.285569923612646	0.384543688320811	0.359569364472222	0.3228175628715	0.50415488250035	0.451385464927097	1.00180011173447	0.000410348687445318	0.0141555325570213	5.02912522374976e-05	0.177179905922073	0.0288758451358329	0.77560063412544	2353	46242	1788	1671	1402	1068	755	341	27	26	19	9	6	1	46171	46288	46557	46891	47204	47618	609	610	617	627	630	635
G6_MIGRAINE	50_60	UKBB	G6_NEUROOTH	2.27544680309276	-11.5528200176015	-11.5584475823905	-11.5892924309977	2.36632734435443	-11.7213420816397	1.00248094240925	851.574080654157	1009.39547927794	1179.84111349685	1.00244125070839	1814.83781611904	0.0232187784209091	0.989175887113638	0.990863734260197	0.992162699962594	0.0182471392509332	0.994846805165488	147	48186	120	93	61	47	34	18	1	0	0	0	1	0	47607	47634	47666	47680	47693	47709	605	606	606	606	605	606
G6_MIGRAINE	50_60	UKBB	G6_OTHNEU	2.41247401443566	2.22886871394571	1.67069847177015	2.03353313771786	1.39149232654588	-10.774984528238	0.504510364783786	0.451575165462606	0.709979270430146	0.710047199666721	1.00197330322543	685.290894404272	1.73721601299814e-06	7.98373591209576e-07	0.0186143649995417	0.00418406214863659	0.164908206871566	0.987455196547281	492	48592	405	294	201	143	94	46	9	6	5	3	1	0	48027	48138	48231	48289	48338	48386	643	646	647	649	651	652
G6_MIGRAINE	50_60	UKBB	G6_PLANTAR	2.04379829450438	1.42466803769169	1.76114015133566	2.11175249815219	2.21105223262721	-9.84496780192595	1.00269633530368	1.00229197539119	1.00232235827832	1.00236691167821	1.00222774559433	728.807647193995	0.0415197052246009	0.155197542758571	0.0789076459350747	0.0351378706954949	0.0273743723908965	0.989222246839486	141	44962	111	106	80	55	37	16	5	4	3	2	1	0	44411	44416	44442	44467	44485	44506	576	577	578	579	580	581
G6_MIGRAINE	50_60	UKBB	G6_POLYNEU	-11.9523100606685	1.25714377750455	-11.9555302686512	-11.9530414778835	-12.0124149179476	-12.0903808088763	947.705414704699	1.00207819942593	896.860896686011	1166.97062346091	1336.30041261837	3829.49441938895	0.989937473491839	0.209647031164479	0.989364180618232	0.991827574494176	0.992827667171021	0.997480943670584	212	48960	189	158	111	68	37	11	1	1	0	0	0	0	48316	48347	48394	48437	48468	48494	666	666	667	667	667	667
G6_MIGRAINE	50_60	UKBB	G6_POLYOTHUNS	-11.9759959700794	1.40031037206694	-11.986989645175	-12.0022006485784	-12.087226495162	-12.0306292635611	1015.24094210306	1.00199616994397	1000.06345226589	1339.69560438307	1524.78136107686	3522.66034460461	0.990588203957212	0.162257051341195	0.990436601861042	0.992851926616463	0.993675086380874	0.997275060963273	186	48914	166	135	91	52	28	11	1	1	0	0	0	0	48267	48298	48342	48381	48405	48422	666	666	667	667	667	667
G6_MIGRAINE	50_60	UKBB	G6_POSTVIRFAT	-11.2921492456145	1.85924612852181	-11.2987311810588	2.70559654323127	-11.3228163979532	-11.3254427357506	965.002579622203	1.00231435118072	851.149519228482	1.00232336885014	1184.08381379986	1941.23016930472	0.990663625033166	0.0636029220050005	0.989408654765128	0.00694802836932957	0.992370335106253	0.995345042136838	102	48106	82	73	55	37	21	9	1	1	1	1	0	0	47519	47528	47546	47564	47580	47592	606	606	606	606	607	607
G6_MIGRAINE	50_60	UKBB	G6_ROOTPLEXOTHUNS	2.27697088913621	1.39327295737605	0.536336298067338	1.93725362045321	0.946495061078594	-10.5679518180735	0.505369540187519	0.581458415973828	1.00250303711829	0.581464180566543	1.00215573701607	547.926792409278	6.61993002585533e-06	0.0165674241990265	0.592651807108702	0.000863229001282991	0.344935115448258	0.984612026708241	584	45300	437	399	334	238	173	75	10	7	4	4	1	0	44848	44886	44951	45047	45112	45210	589	592	595	595	598	599
G6_MIGRAINE	50_60	UKBB	G6_ULLNLE	-12.4152597698136	-12.4091181680591	-12.4083406758678	-12.4561798647431	2.27615743215931	-12.4903907343626	1782.31904776751	1335.08422327458	1384.32306612171	1555.86964491551	1.00268640257982	2626.27528814049	0.994442148844261	0.992584062436027	0.992848280057336	0.993612262142052	0.0232039950636484	0.996205328359563	130	44974	90	79	79	67	45	22	1	1	1	1	1	0	44438	44449	44449	44461	44483	44506	575	575	575	575	575	576
G6_MIGRAINE	50_60	UKBB	G6_XTRAPYR	2.60149494215523	-12.1756885743565	1.31881821556118	1.59018073761277	-12.1703820945229	-12.1839169356278	0.580907339533138	746.104551613692	1.00208721380589	1.00209572079786	965.246590716477	1687.33846934487	7.52291378833129e-06	0.986979890773351	0.188150114956242	0.112545458779133	0.98994008082428	0.994238693118178	279	48804	220	178	140	105	78	39	5	2	2	1	0	0	48196	48238	48276	48311	48338	48377	662	665	665	666	667	667
G6_MIGRAINE	50_60	UKBB	G6_XTRAPYROTH	1.885865620689	-11.5683958021515	1.78919749247639	2.10263513583506	-11.5423839914296	-11.5660372868542	1.00203266283675	677.563176271923	1.00200471338358	1.0022063434347	915.891888641601	1649.85563371208	0.0598305756232852	0.986377955145451	0.0741611562675668	0.0359045964831301	0.98994505101761	0.994406609399501	184	48626	149	115	87	62	46	23	3	2	2	1	0	0	48004	48038	48066	48091	48107	48130	654	655	655	656	657	657
G6_MIGRAINE	50_60	UKBB	GOUT	1.01028919219316	0.476209220097634	0.729516347936553	1.02201346788739	1.08989007946417	2.13940615242578	1.0031462194701	1.00282279513801	1.00315015344528	1.00323365918652	1.00290781789264	1.00299148891888	0.313876837393659	0.634880517403687	0.467087842173114	0.308336258206134	0.277156122313188	0.0329226564788965	603	44813	464	409	328	245	179	82	3	2	3	3	2	1	44393	44448	44529	44612	44678	44775	556	557	556	556	557	558
G6_MIGRAINE	50_60	UKBB	GOUT_COMORB	0.895250447343553	1.27732072558406	0.73024937540745	1.14327581868066	0.981357845322704	0.363688724679152	0.389827436539472	0.258880806674233	0.388488813606671	0.388481664755519	0.455539158486532	1.00351231340807	0.0216455893504095	8.05579352696637e-07	0.0601465352377734	0.00325117941217067	0.0312184015180078	0.717041329127711	4504	26616	3785	3262	2441	1611	1021	425	35	31	15	12	6	1	27037	27560	28381	29211	29801	30397	263	267	283	286	292	297
G6_MIGRAINE	50_60	UKBB	GOUT_IDIOP_NOS	-12.8551528538819	-12.859218973893	-12.8543665801504	-12.8551136068003	3.01628921228115	3.66653726135522	1285.27223518352	1047.23355546779	1297.49548876549	1701.32443312569	0.711452437033506	1.00357739388916	0.99201977861405	0.990202840237149	0.992095438520793	0.993971285618983	2.23896753727585e-05	0.000258722680856182	372	48939	320	259	172	101	58	16	0	0	2	3	3	1	48320	48381	48468	48539	48582	48624	671	671	669	668	668	670
G6_MIGRAINE	50_60	UKBB	GOUT_NOS	-12.927267906119	-12.9306526694081	-12.9256555666056	-12.9270411683675	2.98242421901217	3.70837484988071	1344.01345024304	1101.03920524759	1355.77411767534	1774.59003774924	0.712062954332999	1.0040084877298	0.992325740164536	0.990629824151542	0.992393257365034	0.994187843317943	2.80893738315558e-05	0.000221128278571842	361	44853	310	250	167	99	58	16	0	0	2	3	3	1	44343	44403	44486	44554	44595	44637	561	561	559	558	558	560
G6_MIGRAINE	50_60	UKBB	H7_BLINDANDVISIMPAIRMENT	-12.1303836203198	2.51141799979909	2.71889510188005	-12.185972168776	-12.1895700309786	-12.1160037656055	1307.18427319075	0.710450359923569	0.710122769902957	1362.80352485777	1411.65049584175	2914.68447828456	0.992595912377564	0.000407827341595225	0.000128786511849908	0.992865538350522	0.99311037052315	0.996683296399881	146	47967	114	97	72	59	42	13	3	4	2	0	0	0	47391	47408	47433	47446	47463	47492	605	604	606	608	608	608
G6_MIGRAINE	50_60	UKBB	H7_CATARACTOTHER	0.894713891920853	0.463960830434288	0.955138334243137	-13.0383453476006	-13.0488738021812	-13.0687629538561	0.709869130775887	0.709601197807485	0.709593929584962	1010.00236933166	1184.40078063576	2363.13684736887	0.207527722837988	0.513219266663809	0.178291197851986	0.989700216720436	0.991209661044319	0.995587512822141	872	46853	802	637	399	239	130	42	6	4	2	0	0	0	46302	46467	46705	46865	46974	47062	615	617	619	621	621	621
G6_MIGRAINE	50_60	UKBB	H7_CATARACTSENILE	1.89350436593813	-13.5348756221028	-13.5178481428601	1.66041380406811	-13.4752766866821	-13.3804141003625	0.580790798608111	1089.8021600453	1422.30636570268	1.00191243720995	2254.83933841804	4875.82151867473	0.00111326779865914	0.990090870554252	0.992416879925808	0.0974700675522155	0.995231743991966	0.997810417713806	477	46250	446	336	205	106	59	17	4	1	1	1	0	0	45655	45765	45896	45995	46042	46084	622	625	625	625	626	626
G6_MIGRAINE	50_60	UKBB	H7_CHALAZION	-12.9903674527049	-12.9909721513167	-12.9654234294225	-12.9602035311947	-12.9264329043896	-12.8028274170384	2274.0081572982	1693.20466350543	1748.53842511909	1955.58078012457	1890.05232305417	2850.96142678824	0.995442075603841	0.99387835703517	0.994083735173953	0.994712225282622	0.994543155916107	0.996416947665147	131	45916	90	87	78	64	51	28	0	0	0	0	0	0	45359	45362	45371	45385	45398	45421	598	598	598	598	598	598
G6_MIGRAINE	50_60	UKBB	H7_CHOROIDRETINA	-13.4855197760011	-13.4990688691837	1.33735718072056	-13.4844625435773	-13.4655005343702	2.09751689992052	1030.71329964656	803.218512845632	0.580550431733844	1168.08184210162	1245.05022836734	1.00217182006321	0.989561034042177	0.986591205934454	0.0212449911206111	0.990789339307106	0.991370865779001	0.0363517127968566	834	48029	706	598	421	284	193	73	1	2	3	1	1	1	47507	47615	47792	47929	48020	48140	649	648	647	649	649	649
G6_MIGRAINE	50_60	UKBB	H7_CONJUNCTIVA	0.360633871351864	1.16059904716216	1.71565711889118	1.24546121931619	0.0962932589785695	-12.5192816934156	1.00258433499342	0.504246037367282	0.413253037597609	0.580872973355314	1.00188051079668	803.795272348577	0.719068294755658	0.021354788708283	3.30173581527013e-05	0.0320232922945722	0.923431209131294	0.987573281320639	930	46894	678	615	524	429	346	183	10	11	9	4	1	0	46520	46583	46674	46769	46852	47015	616	615	617	622	625	626
G6_MIGRAINE	50_60	UKBB	H7_CONJUNCTIVITIS	-12.5667125962277	1.4984376452478	1.35691019739311	1.54578747238125	0.381957712187253	-12.532033780185	766.177417065443	0.504312961812843	0.580946678500186	0.581027320215794	1.00196553445872	911.569117282783	0.986913818930668	0.00296594532412	0.0195075073107222	0.00780389695961873	0.703048591457682	0.989031219778796	655	46713	465	424	367	313	258	142	7	9	6	4	1	0	46283	46324	46381	46435	46490	46606	613	611	614	616	619	620
G6_MIGRAINE	50_60	UKBB	H7_CONJUNCTIVITISACUNONATOPIC	-12.5667125962277	1.4984376452478	1.35691019739311	1.54578747238125	0.381957712187253	-12.532033780185	766.177417065443	0.504312961812843	0.580946678500186	0.581027320215794	1.00196553445872	911.569117282783	0.986913818930668	0.00296594532412	0.0195075073107222	0.00780389695961873	0.703048591457682	0.989031219778796	655	46713	465	424	367	313	258	142	7	9	6	4	1	0	46283	46324	46381	46435	46490	46606	613	611	614	616	619	620
G6_MIGRAINE	50_60	UKBB	H7_CORNEALOTH	2.4030762494808	-12.5114056459674	-12.5066722711328	-12.5181280695561	-12.4984788637509	-12.4972327617285	1.00236779092434	1336.47534737296	1554.71036289933	1807.47489060594	1923.54556069488	3127.07349155085	0.0165119005114515	0.992530717748667	0.993581587075096	0.994474091274168	0.994815681337371	0.996811292552896	110	48364	91	81	59	45	27	15	1	0	0	0	0	0	47723	47733	47755	47769	47787	47799	659	660	660	660	660	660
G6_MIGRAINE	50_60	UKBB	H7_EYELIDDIS	1.72156424369886	1.86275212686579	0.763174759766818	1.78110988789544	-12.5545308726506	-12.5560143935646	0.710556856868232	0.504221129333254	1.00204310173926	0.71011043035003	905.096184403046	1279.90236259087	0.0153997870198884	0.000220479579459042	0.446287613499132	0.0121342686950976	0.988932949542158	0.992172770646929	453	46321	347	318	241	175	138	74	8	7	3	2	0	0	45814	45843	45920	45986	46023	46087	605	606	610	611	613	613
G6_MIGRAINE	50_60	UKBB	H7_EYELIDINFLAMMATION	-13.0950823702424	-13.1071561258385	-13.1267834499815	-13.0924211944056	-13.0505485096379	-13.0654134885988	1745.2526492722	1290.15111077748	1414.91205227624	1539.86292117322	1547.83295287952	2278.83576025341	0.99401332178909	0.991894114167345	0.992597767765032	0.993216204680831	0.993272718627123	0.995425455940036	218	46039	161	146	124	103	73	37	0	0	0	0	0	0	45498	45513	45535	45556	45586	45622	598	598	598	598	598	598
G6_MIGRAINE	50_60	UKBB	H7_EYELIDNAS	2.09901008791356	1.46129789999844	-12.5434938587904	-12.5316330734412	-12.5369010195187	-12.5532200797929	1.00253229363222	1.00233731381017	1232.00996224652	1406.63760881392	1297.84652229621	1675.98035716138	0.0362859816719458	0.144870768186379	0.991876618298966	0.992891797983982	0.992292737215978	0.994023839959603	176	46015	127	121	101	76	63	38	2	1	0	0	0	0	45462	45468	45488	45513	45526	45551	600	601	602	602	602	602
G6_MIGRAINE	50_60	UKBB	H7_EYEOTH	2.45691212647394	-11.5556013666114	-11.4990763776211	-11.5223291501835	-11.4706654897906	-11.4584089880251	1.00223297570874	891.773296421185	1072.01159323335	1182.34982180439	1293.67688433423	1946.07202227636	0.0142286647117236	0.989661298513608	0.99144154818808	0.992224515242751	0.992925476921222	0.995302108712837	104	49064	85	73	49	37	24	13	1	0	0	0	0	0	48410	48422	48446	48458	48471	48482	672	673	673	673	673	673
G6_MIGRAINE	50_60	UKBB	H7_EYE_ADNEXA	1.81251273271051	0.88336634907089	1.37803814482184	1.19115247588603	0.818154592495486	0.977068961002015	0.247103234176675	0.297184576203941	0.267613109622808	0.340653474314421	0.413844949742791	0.581382100832862	2.2165108304427e-13	0.00295433145543011	2.61366876671236e-07	0.000471105813079474	0.0480462390147168	0.0928412368248032	4215	41497	3335	2891	2242	1647	1198	586	48	35	29	17	9	3	41841	42285	42934	43529	43978	44590	488	501	507	519	527	533
G6_MIGRAINE	50_60	UKBB	H7_GLAUCNAS	-11.9957976276165	1.48399532371078	-11.972869808464	-11.9735530189112	-12.0274920455565	-12.0184994864086	1056.76842676855	1.00171970142669	1101.0272710935	1438.07867945051	1546.79643951341	2680.11535956514	0.990943090336949	0.138487318204881	0.991323757412666	0.993356828907324	0.993795916993774	0.996422040935261	169	48102	150	122	75	45	28	12	1	1	0	0	0	0	47470	47498	47545	47575	47592	47608	650	650	651	651	651	651
G6_MIGRAINE	50_60	UKBB	H7_GLAUCOMA	-12.9881993471376	0.978545117026951	-12.9794576964593	0.963667565843341	-12.9227024736173	-12.890568238767	1009.16288233144	0.709643244693215	905.638634583257	1.00184337276566	1089.7003527817	1866.00801319916	0.989731293309158	0.167917746322602	0.988565246674911	0.336102633860216	0.990538148317845	0.994488178238854	523	48374	432	385	276	208	140	55	2	2	1	1	0	0	47804	47851	47960	48028	48096	48181	659	659	660	660	661	661
G6_MIGRAINE	50_60	UKBB	H7_GLAUCSUSP	-11.9292692908653	-11.966248070528	-12.0076673196616	-12.0922275672543	-12.1279940323116	-12.2878253049344	1347.25992483427	1051.84720580068	1361.74011578918	1756.29704495326	2030.88727569472	3753.2420796882	0.992935249359502	0.990923131620644	0.992964437121646	0.994506552588942	0.995235244322709	0.997387792107758	100	47794	91	79	50	29	15	5	0	0	0	0	0	0	47161	47173	47202	47223	47237	47247	642	642	642	642	642	642
G6_MIGRAINE	50_60	UKBB	H7_KERATITIS	1.94908780494653	-12.4678641154859	-12.4314348582555	-12.433524255385	-12.4136463726971	-12.5008003705567	1.00228636744286	1019.82011731872	1146.0867327445	1306.5407825062	1346.57477641905	2129.69034192873	0.0518181240544007	0.990245663611534	0.991345632784179	0.992407150669298	0.99264465912364	0.995316625078438	177	48427	141	130	104	83	52	27	1	0	0	0	0	0	47800	47811	47837	47858	47889	47914	662	663	663	663	663	663
G6_MIGRAINE	50_60	UKBB	H7_LACRIMALSYSTEM	1.83452708803658	0.863865114820078	1.54994360037912	1.51263387866276	0.930871492759368	1.88414070637016	0.581295781897938	0.710036964706293	0.580795873259436	0.709865870041032	1.00188331245906	1.00189511384542	0.00159988863776375	0.223738138484962	0.00761557128583987	0.0330996222388481	0.352826037212355	0.0600295102188298	549	46339	440	388	309	221	149	69	8	7	7	4	2	1	45828	45880	45959	46047	46119	46199	612	613	613	616	618	619
G6_MIGRAINE	50_60	UKBB	H7_LENS	1.02811663492496	0.207233323192766	0.00047859673966731	0.550294476247804	-12.0229634041607	-12.0159928041059	0.580632416816348	0.70952560527986	1.00170757912848	1.00170873103887	622.067411444949	1259.99911623143	0.0766132346335823	0.770230754886906	0.999618786018137	0.582761317858355	0.984579903250339	0.992391082105574	1138	47854	1045	820	520	306	171	52	7	4	2	1	0	0	47298	47523	47823	48037	48172	48291	642	645	647	648	649	649
G6_MIGRAINE	50_60	UKBB	H7_LIDLACRIMALORBIT	1.39269791447982	0.81859543213086	0.755605960865779	1.31561439343862	-0.0402782981204725	0.767089646617475	0.504606517408693	0.50413829375547	0.580854861486649	0.503987557653052	1.00185010143154	1.00174921056816	0.00578069976125921	0.104428803427281	0.193309264605856	0.00904336420825702	0.967930555004507	0.443824958015035	1260	46910	952	861	701	543	406	209	13	11	9	6	2	1	46589	46680	46840	46998	47135	47332	616	618	620	623	627	628
G6_MIGRAINE	50_60	UKBB	H7_MACULADEGEN	-12.0804279306866	-12.0651656291324	-12.0657658977862	-12.0472279976511	-12.0380134350498	-11.8622067850044	1242.42276191864	1006.49979624512	1283.59452413798	1652.17025600142	1800.62927162924	3516.4569972945	0.992242064977688	0.990435786602312	0.992500009644353	0.994182069308548	0.994665823962102	0.997308468806047	122	47308	112	90	53	34	20	6	0	0	0	0	0	0	46687	46709	46746	46765	46779	46793	631	631	631	631	631	631
G6_MIGRAINE	50_60	UKBB	H7_MYOPIA	1.95048988078291	-12.5380785670989	-12.5495635064461	-12.5265626898092	-12.5430574749684	-12.5187665669757	1.00222955352836	1110.34633424142	1347.15315031281	1759.32353075574	1896.72526047033	3604.73412842729	0.0516366239053614	0.990990444687742	0.992567320098606	0.994319028679311	0.994723622250682	0.997229057641991	163	47996	142	118	82	49	30	10	1	0	0	0	0	0	47380	47404	47440	47473	47492	47512	636	637	637	637	637	637
G6_MIGRAINE	50_60	UKBB	H7_OCUMUSCLE	1.0587323679575	-13.0392296488488	-13.0474305823959	-13.0329304994166	-13.0073469625363	-12.9729007351744	1.00205774966384	929.071540440913	1131.89850984653	1332.49150023974	1329.05892617121	2203.6519742464	0.290713249688644	0.988802306350901	0.99080296263973	0.992196116652611	0.992191320160608	0.995302880155898	404	48656	340	275	186	132	90	48	1	0	0	0	0	0	48058	48123	48212	48266	48308	48350	661	662	662	662	662	662
G6_MIGRAINE	50_60	UKBB	H7_REFRAACCOMMODIS	1.33221832863174	-13.0464991145468	-13.041605835141	-13.0139537411777	-12.9927035911359	-12.9591015700136	1.00198856128892	1101.24492608881	1391.54827615524	1735.46342503013	1817.58537305132	3156.37739192155	0.183658541237351	0.990547646148169	0.99252232653783	0.994016851464666	0.994296504876399	0.996724143937341	299	48558	261	202	127	81	50	24	1	0	0	0	0	0	47941	48000	48075	48121	48152	48178	654	655	655	655	655	655
G6_MIGRAINE	50_60	UKBB	H7_RETINALDETACH	-12.951146994313	-12.9645477498363	-13.0055676037771	-12.9852526188288	-12.9672994138375	-12.7929495928514	1201.4983831661	950.299893855918	1157.1672659647	1457.72291192303	1679.61384539701	2901.77516528459	0.991399638759001	0.989115129144494	0.991032650647342	0.992892616643634	0.993840069106043	0.996482407036869	359	47213	317	260	184	117	67	22	0	0	0	0	0	0	46632	46689	46765	46832	46882	46927	623	623	623	623	623	623
G6_MIGRAINE	50_60	UKBB	H7_RETINALDETACHBREAK	-12.924243573886	-12.9366214909871	-12.9691355857071	-12.9804296879299	-12.9717226136666	-12.8108107175315	1764.22961412498	1452.70087134652	1750.77620845077	2308.19898856276	2691.07436364363	4321.24723674953	0.994154977282314	0.99289475601259	0.99408960530495	0.995513025565555	0.996153990666262	0.99763458729617	163	46965	146	115	82	47	28	8	0	0	0	0	0	0	46363	46394	46427	46462	46481	46501	619	619	619	619	619	619
G6_MIGRAINE	50_60	UKBB	H7_RETINALDISOTH	1.1788088021091	-13.0046853139937	1.25511994975424	-12.9607537389866	-12.8964071032551	-12.7785905466627	1.00203482651374	976.826754533368	1.00185386906753	1547.07292160704	1666.14217457158	3036.49561970735	0.239429079885252	0.989377920829818	0.210279438159679	0.993315722745174	0.993824211686094	0.996642244452767	371	47617	323	263	160	103	68	24	2	1	1	0	0	0	47024	47084	47187	47244	47279	47323	639	640	640	641	641	641
G6_MIGRAINE	50_60	UKBB	H7_RETINOPATHYDIAB	-12.4549588430843	-12.4574582270041	2.16983720830401	-12.4679239450117	-12.3638950794422	-12.2932673948939	1455.57594202636	1210.26917422738	1.001960587471	1980.19311659945	2190.39665195348	3708.56113118193	0.993172806850668	0.991787415323758	0.0303424259039239	0.994976298923008	0.995496291230425	0.997355149356789	155	47007	137	103	64	39	25	9	1	1	1	0	0	0	46406	46440	46479	46504	46518	46534	618	618	618	619	619	619
G6_MIGRAINE	50_60	UKBB	H7_SCLERACORNEA	1.32196334977865	-13.5048287321059	-13.4984176011645	-13.505902641536	2.06017749958199	-13.5433047200338	1.00230554277281	1284.34116414912	1406.94532191499	1600.57315956411	0.709671625301355	2860.23791524987	0.187195017347991	0.991610410003114	0.992345108508463	0.993267397211677	0.00369605354371564	0.996222008909952	330	48553	262	229	189	150	100	41	2	1	1	1	2	0	47954	47987	48027	48066	48116	48175	665	666	666	666	665	667
G6_MIGRAINE	50_60	UKBB	H7_STRABISMUS	-12.0033130866882	-12.016763733327	-12.0544968525473	-12.0527255851122	-12.0007431158617	-12.0074439748888	1398.71750755771	1035.56294155161	1181.30253340573	1245.31648406652	1172.66403653904	1760.76927342686	0.99315291287389	0.990741484949853	0.991858199118827	0.992277839690552	0.991834796480391	0.994558923732553	111	49029	83	77	61	52	41	25	0	0	0	0	0	0	48386	48392	48408	48417	48428	48444	671	671	671	671	671	671
G6_MIGRAINE	50_60	UKBB	H7_VISDISTNAS	3.11616526177199	-11.1496045436777	2.29681441435157	2.86025390115322	2.82615171865027	-11.417003466051	0.710950414971072	708.118865861543	1.00225955970313	1.00219529184065	1.00370196919841	1468.84601571441	1.1700350825076e-05	0.987437519060073	0.021926637527531	0.00431740855456156	0.00486668536878157	0.993798288606481	120	47925	98	82	55	30	22	12	3	1	3	2	1	0	47330	47346	47373	47398	47406	47416	614	616	614	615	616	617
G6_MIGRAINE	50_60	UKBB	H7_VISUALDISTBLIND	3.32261302938603	1.74720025578091	2.02481774427442	0.923609191880823	2.03701154760088	-11.2898619131028	0.29673281597849	0.504103578941261	0.503957884376617	1.00198717503497	0.580565623632571	694.349795956902	4.20243328631766e-29	0.000528351952298706	5.87362307738313e-05	0.356644667528186	0.000450358095835209	0.987027274053029	589	48458	456	390	286	216	157	73	19	7	7	4	3	0	47937	48003	48107	48177	48236	48320	635	647	647	650	651	654
G6_MIGRAINE	50_60	UKBB	H7_VISUDISTURB	3.56579357469183	1.69513021019138	2.28947830519213	1.21023576883291	2.31189647464054	-11.472700469983	0.29652304140474	0.580863179266989	0.504065844333917	1.00202659216277	0.580799977712311	816.541638448729	2.61475398959454e-33	0.00351951018942023	5.57171458190077e-06	0.227128789583099	6.87594252225093e-05	0.98878980694731	461	48307	355	303	220	161	118	61	18	6	7	4	3	0	47764	47816	47899	47958	48001	48058	631	643	642	645	646	649
G6_MIGRAINE	50_60	UKBB	H7_VITRBODYGLOBE	-13.2389220193565	-13.2503088363537	2.01528813526568	-13.2301957663475	-13.1884842004583	2.82678479748067	1230.67771835876	984.53855914954	0.58035578430526	1521.18654319621	1638.36825935449	1.00201251666466	0.991416983020443	0.989262078562551	0.000515626160453983	0.993060656561771	0.993577283849378	0.00478581964492643	384	48488	340	272	189	117	76	26	3	4	4	1	1	1	47868	47936	48019	48091	48132	48182	661	660	660	663	663	663
G6_MIGRAINE	50_60	UKBB	H7_VITREOUS	1.47387395031113	-13.6283389798426	1.76254447607619	-13.6090083900456	-13.5806372815035	2.22074840868062	0.709957810255915	1064.66465211805	0.580378284264916	1568.32795015492	1622.38141104885	1.00196303642792	0.0378937508676059	0.989786883324063	0.00239033394108683	0.993076523685923	0.993321142491036	0.0266642880586879	484	48552	414	336	239	158	110	47	5	4	4	1	1	1	47954	48032	48129	48210	48258	48321	663	664	664	667	667	667
G6_MIGRAINE	50_60	UKBB	H8_CONSENHEARINGLOSS	-11.5380693531396	1.77408145177319	2.18156073035514	-11.5607898151365	-11.5405604382064	-11.5175408843169	1025.67979421245	1.00213480357563	1.00218252567603	1184.59670601459	1387.29313511471	2869.44054962494	0.991024632354278	0.076676811070857	0.0294947625164917	0.992213358997108	0.993362665349804	0.996797409385137	120	47729	100	93	64	40	24	6	2	2	1	0	0	0	47116	47123	47152	47176	47192	47210	631	631	632	633	633	633
G6_MIGRAINE	50_60	UKBB	H8_EAR_MASTOID	1.54369158181403	0.832306981586888	1.21134942941376	0.966334980428361	0.163804643227184	-13.1540011887032	0.324674513321139	0.340315717765943	0.309125266198208	0.383852030385389	0.580850719445203	719.330919615235	1.98857464442972e-06	0.0144574973982371	8.9051439224745e-05	0.0118201900985927	0.777937252576682	0.985410345540638	3070	43680	2265	2141	1807	1494	1135	531	34	26	17	9	3	0	43911	44035	44369	44682	45041	45645	540	548	557	565	571	574
G6_MIGRAINE	50_60	UKBB	H8_EUSTNAS	2.2034352363441	-12.6221193910789	1.72665018917346	-12.5840686849567	-12.5505666160254	-12.5078687637444	1.00310185012863	1179.63673430443	1.00240339336887	1357.61465675034	1371.59370305348	1847.14448350748	0.0280474790399157	0.991462793819791	0.0849771150875393	0.992604315011213	0.992699176462075	0.994597196268236	154	47229	108	110	89	82	64	30	2	1	1	0	0	0	46656	46654	46675	46682	46700	46734	617	618	618	619	619	619
G6_MIGRAINE	50_60	UKBB	H8_EXTERNAL	1.48970454992941	0.868253206148993	0.597814311028612	0.766381835282651	0.505674806273012	-13.0218079864943	0.414464677567527	0.413476574616891	0.504300258311701	0.504054900261267	0.5805542409097	781.632877645006	0.000325282490110895	0.0357389693719528	0.235846178592909	0.128402120538061	0.383742808424254	0.98670805790208	1926	45855	1389	1322	1161	1003	778	374	18	16	10	7	3	0	45769	45836	45997	46155	46380	46784	605	607	613	616	620	623
G6_MIGRAINE	50_60	UKBB	H8_EXTOTITIS	1.4687441892001	0.424678425224081	0.95031163524609	0.0265253961116909	0.787562917570501	-12.0079744335684	0.582167910303568	0.710378927659884	0.581072181007658	1.00199622492499	0.70968472682268	672.307480370193	0.0116395605562805	0.549960331004742	0.101955780312202	0.978880427096062	0.267112666846908	0.985749871439255	948	45411	687	660	586	504	384	178	9	8	6	3	2	0	45066	45093	45167	45249	45369	45575	597	598	600	603	604	606
G6_MIGRAINE	50_60	UKBB	H8_HL_NAS	-12.5359519404797	1.04906857431056	2.26600205236294	-12.5746311563523	-12.5394845122807	-12.6092366347427	1125.57678349358	1.0017670880627	0.709787422591097	1482.05068370802	1605.05280383067	2625.56919469891	0.991113857465917	0.294999023246055	0.00141043018797183	0.993230336998145	0.993766585564705	0.996168192184086	268	48153	228	187	114	74	43	25	2	3	2	0	0	0	47545	47586	47659	47699	47730	47748	646	645	646	648	648	648
G6_MIGRAINE	50_60	UKBB	H8_INNER	1.30998359209033	1.08024456632219	0.906909501692371	1.1963124009288	-12.2173574915625	1.71572088390828	0.71056695242705	0.580947506293308	0.709798169472849	0.709846798395887	617.450866259284	1.00169189257028	0.0652450770027246	0.0629629594985538	0.201355036125059	0.091928643424879	0.984213472844055	0.08674511269266	628	48268	494	466	384	283	199	80	8	6	4	3	1	1	47752	47780	47862	47963	48047	48166	642	644	646	647	649	649
G6_MIGRAINE	50_60	UKBB	H8_MIDDLEMASTOID	2.40347724773899	0.663613873102682	1.5152940695048	1.38199969337677	0.975003869943257	-12.1515807691621	0.414520985539844	0.710164155625783	0.504617329672157	0.58107152484268	0.709817342091633	809.176882286063	6.70288736665053e-09	0.350071106271357	0.00267457395985173	0.0173896424591369	0.169566435693352	0.988018448757864	772	47488	535	525	442	384	301	138	13	8	7	4	2	0	47085	47095	47178	47236	47319	47482	627	632	633	636	638	640
G6_MIGRAINE	50_60	UKBB	H8_NONSUPPNAS	2.09712825796591	-12.5418766127781	1.63774066618275	-12.5436872710883	-12.520161217569	-12.5128091181075	1.00344002148162	1094.08023863616	1.00247731516727	1258.80926982599	1184.90643033942	1730.23962671831	0.0366232955101959	0.990853732482021	0.102323225459652	0.992049431935899	0.991569412407615	0.994229880052577	187	47239	127	124	101	93	83	45	2	1	1	0	0	0	46681	46684	46707	46715	46725	46763	616	617	617	618	618	618
G6_MIGRAINE	50_60	UKBB	H8_OTHEREAR	-13.5167529549941	1.59042090515551	1.69130949248981	-13.5164374243683	-13.4786310918961	2.28444051172167	1235.77251794623	0.503674597142596	0.580581804911612	1397.00476900498	1525.72631455886	1.0016918457479	0.99127299458642	0.00159054171746797	0.00357827143586403	0.99228034955926	0.992951388684566	0.0225731864116586	589	48490	492	427	299	203	128	54	7	8	4	1	1	1	47925	47990	48118	48214	48289	48363	655	654	658	661	661	661
G6_MIGRAINE	50_60	UKBB	H8_OTHHEARINGLOSS	-12.5313887522335	1.04536226701805	2.26165901012827	-12.5727357999836	-12.5376076445402	-12.6071913058551	1117.09224487788	1.00176616382094	0.709776605290846	1480.99858458712	1603.90985367711	2623.53614339255	0.991049627319641	0.296707874145537	0.00144036451543451	0.993226549037522	0.993763077350801	0.996165844861963	271	48183	231	189	115	74	43	25	2	3	2	0	0	0	47575	47617	47691	47732	47763	47781	646	645	646	648	648	648
G6_MIGRAINE	50_60	UKBB	H8_VERTIGO	-11.207929450822	1.81823164650647	-11.2377099517177	2.68373399094612	-11.3079886042657	-11.3104059748774	885.589044874798	1.00237302414737	906.580296092481	1.00386044601227	1139.65945432263	1686.7962317379	0.989902319593455	0.0696889416411066	0.990109904557608	0.00750836543312324	0.992083318008974	0.994650017286707	115	48015	94	86	53	34	24	11	2	2	1	1	0	0	47405	47413	47446	47465	47475	47488	629	629	630	630	631	631
G6_MIGRAINE	50_60	UKBB	HDINJ	0.905902138902209	-12.960557422776	0.588265304679306	0.872360698369925	0.900331758165933	1.56748216604434	1.00233722810823	767.449510528389	1.00210469339117	1.00203756847746	1.00178867258614	1.00160172150279	0.366106884056864	0.98652610105986	0.557183701633923	0.383979796510643	0.368799565048091	0.117588651465168	583	48512	447	403	312	234	165	91	3	3	3	2	1	1	47983	48027	48118	48196	48265	48339	662	662	662	663	664	664
G6_MIGRAINE	50_60	UKBB	HERING_BILATERAL	-11.6283967543301	-11.6291146626155	-11.6592536976147	-11.6628471472802	-11.6254473726251	-11.6142201936945	1594.80515463977	1214.97622149911	1438.75809999454	1450.05415298431	1456.80785343565	2310.52330307762	0.994182338827262	0.992363184391701	0.993534259373673	0.993582649775612	0.993632882675185	0.995989320712959	104	40634	78	64	49	44	33	18	0	0	0	0	0	0	40163	40177	40192	40197	40208	40223	497	497	497	497	497	497
G6_MIGRAINE	50_60	UKBB	HYPOTHYROIDISM	1.53822607698387	1.57123554890107	0.620554750910872	1.38242748252938	0.445307021927148	-12.6443025549645	0.517145812462261	0.398969660955228	0.718344981936414	0.590962706793082	1.00743258061737	1167.18689121203	0.00293511112982923	8.20838115168206e-05	0.387660783696985	0.0193209259302849	0.658473531930656	0.991356571479365	1465	17279	1227	1040	789	556	359	142	17	13	6	4	1	0	17377	17564	17815	18048	18245	18462	123	127	134	136	139	140
G6_MIGRAINE	50_60	UKBB	HYPOT_THYRO_INCL	1.05787126253236	1.09689200714545	0.143581336494352	0.904383059229045	-0.0191662119565114	-12.2560110260448	0.504600160465651	0.383427954232875	0.709962110954345	0.580809815225038	1.00182373182914	756.204619183131	0.0360418946824256	0.00422638490054615	0.83973064611453	0.119445070994158	0.984736345009972	0.987069037094805	1465	48001	1227	1040	789	556	359	142	17	13	6	4	1	0	47583	47770	48021	48254	48451	48668	639	643	650	652	655	656
G6_MIGRAINE	50_60	UKBB	I9_AF	0.837994622536114	2.17750370192473	1.92012359204713	-12.4555756661362	1.68204446293943	-12.4952808083851	1.00495614700188	0.419384754985678	0.585329224076716	984.6956839758	1.00443655594289	2073.42051722725	0.404358820127955	2.07892337610041e-07	0.00103653975071882	0.989907697708515	0.0940098060613185	0.995191650120706	773	27695	691	547	367	227	128	41	8	7	3	1	1	0	27512	27656	27836	27976	28075	28162	257	258	262	264	264	265
G6_MIGRAINE	50_60	UKBB	I9_ANGINA	1.54639416620095	1.80420559355494	1.08160846932699	-12.3903923779639	1.13357868905106	2.47147531119397	0.58135847045523	0.413246278322041	0.709947630708905	749.844561921184	1.00189569763851	1.00210353324109	0.00781483799130265	1.26581236725496e-05	0.127632514892575	0.986816397135989	0.257872538246982	0.0136521747718745	801	45469	712	579	402	259	152	47	11	8	4	2	2	1	44947	45080	45257	45400	45507	45612	600	603	607	609	609	610
G6_MIGRAINE	50_60	UKBB	I9_AORTVALV_EARLY	2.30748110294052	-11.36553844772	-11.3563080884366	-11.3344902356389	-11.299495801258	-11.1323211465609	1.00213275942777	772.828257627639	1033.06368169633	1326.7986840193	1432.47440847872	3763.7252842285	0.0213030332472998	0.988266395941985	0.991229155992638	0.993183966131613	0.993706275172278	0.997640025892758	131	49046	121	90	53	28	19	5	1	0	0	0	0	0	48382	48413	48450	48475	48484	48498	673	674	674	674	674	674
G6_MIGRAINE	50_60	UKBB	I9_ARTOTH	2.5477937694463	-13.1427002660139	-13.1460433888065	-13.147884191459	-13.1685793423768	-13.1611005242504	0.710502324701089	1362.98121385115	1570.16410261682	1904.18888721985	1980.02567609784	3184.24322020969	0.000335911362323727	0.992306427248114	0.993319868606295	0.994490877182044	0.994693539172367	0.996702196319	203	47235	165	147	116	77	55	26	2	0	0	0	0	0	46652	46670	46701	46740	46762	46791	619	621	621	621	621	621
G6_MIGRAINE	50_60	UKBB	I9_AVBLOCK	2.24986621236064	-12.0050377773348	2.2792742785793	-11.9561850935841	3.33521500132804	-11.7483070514867	1.00254904412879	1013.4750539149	1.00232122130173	1778.08628793169	1.00335069793478	4416.21936597176	0.024823022889402	0.990548943203493	0.0229662371851597	0.994634915263258	0.000887116910663001	0.997877419353803	145	43991	128	103	68	35	18	7	3	2	2	1	1	0	43468	43493	43528	43561	43578	43589	537	538	538	539	539	540
G6_MIGRAINE	50_60	UKBB	I9_CARDMYO	-12.8388627118983	-12.8318476503462	-12.8633267070742	-12.9122520838034	-12.9033336876125	-12.7436054608252	2011.21361224787	1600.24971522494	1921.7239248155	2391.28084864861	2784.10459636933	5972.45989388379	0.994906627173108	0.99360210890108	0.994659288461709	0.995691666027447	0.996302102338943	0.998297532589351	139	43853	121	98	66	47	26	9	0	0	0	0	0	0	43347	43370	43402	43421	43442	43459	524	524	524	524	524	524
G6_MIGRAINE	50_60	UKBB	I9_CEREBDOTH	3.64370996296499	2.85957065546727	2.60458895291224	-10.3317221058619	3.46159712347245	-10.1879064594026	0.581306677212407	0.710016163713943	1.00194754898867	838.631201567476	1.00209892339984	1689.63842685381	3.65392959088834e-10	5.63796317237252e-05	0.00933525388883992	0.990170514743729	0.000551627699706996	0.995189074842118	106	47742	90	68	40	26	14	6	6	3	1	0	1	0	47157	47179	47207	47221	47233	47241	595	598	600	601	600	601
G6_MIGRAINE	50_60	UKBB	I9_CEREBVASC	2.76519133735671	1.26515240286456	2.77580197824558	1.39479641127399	1.72140356996135	-10.1660422679	0.413670950532835	0.709836579029103	0.413054413389418	1.0018593184543	1.00168448771119	709.62381674292	2.31684309669787e-11	0.0746978732402917	1.81494268407115e-11	0.16385946527558	0.0857038574537667	0.988569928834135	505	48404	446	334	218	143	79	24	12	6	7	2	1	0	47823	47935	48051	48126	48190	48245	628	634	633	638	639	640
G6_MIGRAINE	50_60	UKBB	I9_CHD	1.70273310212861	0.178415384434325	0.609528197551176	2.26141788007941	1.57212822270745	-10.306173610824	0.581400623632598	1.00209998230161	1.00213207435433	0.581124696573374	1.00215791198749	795.421534734468	0.00340410843430441	0.858690383740553	0.543034009748923	9.96467986341659e-05	0.116707831670839	0.989662202533233	725	48030	661	530	352	207	109	26	6	3	5	4	1	0	47442	47573	47751	47896	47994	48077	646	649	647	648	651	652
G6_MIGRAINE	50_60	UKBB	I9_CHD_NOREV	1.70273310212861	0.178415384434325	0.609528197551176	2.26141788007941	1.57212822270745	-10.306173610824	0.581400623632598	1.00209998230161	1.00213207435433	0.581124696573374	1.00215791198749	795.421534734468	0.00340410843430441	0.858690383740553	0.543034009748923	9.96467986341659e-05	0.116707831670839	0.989662202533233	725	48030	661	530	352	207	109	26	6	3	5	4	1	0	47442	47573	47751	47896	47994	48077	646	649	647	648	651	652
G6_MIGRAINE	50_60	UKBB	I9_CONDUCTIO	1.14078851044497	1.38671824892813	1.84616489234447	-11.3518421255877	1.83937477232769	-11.1256416914809	1.00229905889242	0.710046682115671	0.710079086633451	689.720452066741	1.00211626059846	1359.34694304035	0.255048757203557	0.0508200826949644	0.00932393450770741	0.98686851950661	0.0664330607620262	0.993469747606146	423	44559	368	291	202	115	73	27	5	5	3	1	1	0	44058	44135	44224	44311	44353	44399	551	551	553	555	555	556
G6_MIGRAINE	50_60	UKBB	I9_CORATHER	1.67583027038377	0.549910136545166	0.970064363432159	1.79174768999296	0.671141274449693	-10.9938575082822	0.413960110783554	0.581008410960348	0.581095548555471	0.504406404106723	1.0020372155311	653.329985097216	5.15933593527214e-05	0.343906191416987	0.0950437727772566	0.00038203800958527	0.503000088427668	0.986574295666272	1539	46767	1364	1113	752	445	266	83	13	7	7	4	1	0	46312	46563	46924	47231	47410	47593	617	623	623	626	629	630
G6_MIGRAINE	50_60	UKBB	I9_CVD	0.680633675680651	1.02645185733806	1.13966579128372	0.807091196230986	1.15464827409423	-13.9129614551274	0.344371841381948	0.228645867786884	0.243814526713431	0.326779127052735	0.288601081782522	833.201704228211	0.0481038498754109	7.14693933460066e-06	2.94936994372463e-06	0.0135174609433818	6.31166193469806e-05	0.986677390088092	7491	30177	5965	5215	4114	3009	2087	899	54	49	32	22	13	0	31333	32083	33184	34289	35211	36399	316	321	338	348	357	370
G6_MIGRAINE	50_60	UKBB	I9_CVD_HARD	1.92176482895189	0.555858633459833	1.39944457699472	2.21299863001759	1.90731810245235	-10.389078083689	0.452477163272456	0.71009353041483	0.580997317818911	0.504184186665996	0.709889410719636	671.805464039764	2.16450562892834e-05	0.433746703296859	0.0160097282898697	1.1373375850051e-05	0.00721440173549092	0.987661674301543	996	47532	902	730	481	284	150	36	11	6	8	6	2	0	46997	47169	47418	47615	47749	47863	618	623	621	623	627	629
G6_MIGRAINE	50_60	UKBB	I9_DISVEINLYMPH	-12.9754202316195	-0.340475769157937	-0.102264905229949	0.780439666010912	0.146329444425727	0.930487513512284	736.416370970698	1.00212462296607	1.00232181467796	0.710213272118652	1.00198706631885	1.00174270193444	0.985942257363124	0.734041852075524	0.918734438288645	0.271820100866036	0.883890399807904	0.352957098358299	1240	46126	953	779	622	511	354	166	3	3	4	4	2	1	45817	45991	46148	46259	46416	46604	593	593	592	592	594	595
G6_MIGRAINE	50_60	UKBB	I9_DOAAC	2.31278258689097	0.712987857746665	0.328347928284129	1.32016343975151	1.41621952780289	-10.6593675382591	0.413663305306152	0.709893854122233	1.00199504897515	0.7100138051868	0.709626001948437	508.49327077759	2.25793727660283e-08	0.315205892300628	0.743142917645444	0.0629776895047258	0.0459636839787094	0.983275448418769	795	48096	646	543	386	279	192	75	9	4	3	3	2	0	47592	47695	47852	47959	48046	48163	644	649	650	650	651	653
G6_MIGRAINE	50_60	UKBB	I9_DVTANDPULM	1.08020258250628	-12.004917617103	1.14236714494959	1.59766105244984	1.62562435707014	-12.0966845482509	1.00208818255559	580.392008038447	1.00217095475201	1.00213416018641	1.00192816971474	1566.52394226786	0.28105534597224	0.98349760967217	0.254331094239839	0.110878115245849	0.104697208227991	0.993838803444131	504	48476	439	293	181	120	75	32	2	2	3	2	1	0	47886	48032	48144	48205	48250	48293	653	653	652	653	654	655
G6_MIGRAINE	50_60	UKBB	I9_HEARTFAIL	-12.3940447554158	-12.3979233596873	-12.3985012260261	2.2825694021512	-12.3674706040417	-12.2829716593686	934.585066126054	794.071585462833	1090.15185633866	1.00186480535768	1872.74834035309	3439.80026432724	0.989419125705135	0.987543050359645	0.99092570508816	0.022707472627109	0.994730876587286	0.997150889043711	355	48844	330	238	133	63	35	12	1	1	1	1	0	0	48206	48298	48403	48473	48501	48524	662	662	662	662	663	663
G6_MIGRAINE	50_60	UKBB	I9_HEARTFAIL_ALLCAUSE	-13.3855047885374	-13.3871734300626	-13.386387307018	2.35069749629599	-13.366044863303	-13.2805737715399	1588.65855662323	1346.21560126681	1851.20495814309	1.00209463624194	3237.1052773343	6037.8022638292	0.993277371528544	0.992065726367184	0.994230407266341	0.0189871107797663	0.996705534847045	0.998244997804913	349	44744	325	235	132	62	34	11	1	1	1	1	0	0	44193	44283	44386	44456	44484	44507	574	574	574	574	575	575
G6_MIGRAINE	50_60	UKBB	I9_HEARTFAIL_AND_CHD	-11.7783412841403	-11.7955120463019	-11.8379967848417	-11.8534000601058	-11.8752467761591	-11.6346930664696	1307.38416116351	1085.52447661937	1424.8233802844	1841.11396912866	3041.23017649812	8255.85743989909	0.992811883593915	0.991330207704756	0.99337093542305	0.994863121065071	0.996884467327129	0.998875569380621	110	47287	100	76	47	27	11	1	0	0	0	0	0	0	46670	46694	46723	46743	46759	46769	627	627	627	627	627	627
G6_MIGRAINE	50_60	UKBB	I9_HEARTFAIL_EXMORE	-12.3940447554158	-12.3979233596873	-12.3985012260261	2.2825694021512	-12.3674706040417	-12.2829716593686	934.585066126054	794.071585462833	1090.15185633866	1.00186480535768	1872.74834035309	3439.80026432724	0.989419125705135	0.987543050359645	0.99092570508816	0.022707472627109	0.994730876587286	0.997150889043711	355	48844	330	238	133	63	35	12	1	1	1	1	0	0	48206	48298	48403	48473	48501	48524	662	662	662	662	663	663
G6_MIGRAINE	50_60	UKBB	I9_HEARTFAIL_NS	-12.3940447554158	-12.3979233596873	-12.3985012260261	2.2825694021512	-12.3674706040417	-12.2829716593686	934.585066126054	794.071585462833	1090.15185633866	1.00186480535768	1872.74834035309	3439.80026432724	0.989419125705135	0.987543050359645	0.99092570508816	0.022707472627109	0.994730876587286	0.997150889043711	355	48844	330	238	133	63	35	12	1	1	1	1	0	0	48206	48298	48403	48473	48501	48524	662	662	662	662	663	663
G6_MIGRAINE	50_60	UKBB	I9_HYPERTENSION	0.856798501356716	0.947892160998785	0.662105149875539	0.533059665058494	0.928453531994058	-12.8836095092396	0.385211336170898	0.286257633930126	0.38442185308993	0.504859854523671	0.452302402548775	736.347522930136	0.0261329926108699	0.000928551802710053	0.0850079384728958	0.291033684478685	0.0400990237007134	0.986040411177445	3940	36216	3328	2875	2147	1396	871	359	30	26	13	9	5	0	36351	36804	37532	38283	38808	39320	447	451	464	468	472	477
G6_MIGRAINE	50_60	UKBB	I9_HYPOTE	1.80693338998941	1.42312509507305	2.39363474936042	-12.2135767068808	1.38291822566808	-12.2955541569846	0.580918731703298	0.580628614807047	0.451462440833007	807.2299485882	1.00172174277247	1695.32864725351	0.00186786490890128	0.0142456981283029	1.14567412126147e-07	0.987928281767958	0.167420046138188	0.994213306759358	605	48633	523	382	243	164	96	35	10	8	5	0	1	0	48048	48189	48328	48407	48475	48536	657	659	662	667	666	667
G6_MIGRAINE	50_60	UKBB	I9_HYPTENS	0.857396777854294	0.94924929607169	0.664755343606792	0.536767834415456	0.932841320477088	-12.8840101347805	0.38521525547572	0.286257729608012	0.384419194040005	0.50486122164182	0.45229998846877	737.958811019866	0.0260302491026698	0.000912945260003373	0.0837650813688397	0.287691816011515	0.0391659206831663	0.986070454896672	3934	36213	3325	2873	2142	1391	868	357	30	26	13	9	5	0	36346	36798	37529	38280	38803	39314	446	450	463	467	471	476
G6_MIGRAINE	50_60	UKBB	I9_HYPTENSESS	0.85826247338115	0.950503393802062	0.665875694071691	0.539870918852891	0.935680587331046	-12.8850930797538	0.385217003609191	0.286255270125808	0.38442607730866	0.504861182692946	0.452300850645935	738.662420651196	0.0258806899560723	0.000898644907454923	0.0832505333082166	0.284914117916527	0.0385730395030273	0.986082552485292	3929	36207	3321	2869	2138	1388	865	357	30	26	13	9	5	0	36340	36792	37523	38273	38796	39304	445	449	462	466	470	475
G6_MIGRAINE	50_60	UKBB	I9_IHD	1.38336482484378	1.29405884405682	1.54562791496961	0.247422572613827	0.501120018409751	-10.93951060171	0.452179260409528	0.383291854281181	0.41322800153393	1.00205646096444	1.00190087607383	574.087533589086	0.00221833878700968	0.000735022199668499	0.000183745504642782	0.804974160634157	0.616955902303495	0.984796850835342	1669	46861	1474	1185	813	500	301	98	18	13	8	2	1	0	46422	46711	47083	47396	47595	47798	616	621	626	632	633	634
G6_MIGRAINE	50_60	UKBB	I9_INTRACRA	3.28721176837195	-11.5483898046299	4.18831481315534	-11.541644813445	-11.5567376284195	-11.5697805327304	0.710581515126782	1025.3992471311	0.504573371607902	1629.36648739361	1604.58499767814	2905.43830532872	3.72639177985623e-06	0.991014146766225	1.03495207252587e-16	0.994348218609219	0.994253428256781	0.996822742770059	108	47556	92	59	37	22	17	7	5	3	4	0	0	0	46995	47028	47050	47065	47070	47080	572	574	573	577	577	577
G6_MIGRAINE	50_60	UKBB	I9_ISCHHEART	1.37977882716162	1.28780046286096	1.54160727983047	0.24061509228403	0.491399719291508	-10.9353259227856	0.452185970435203	0.383296538109532	0.413232125259378	1.00205794188876	1.00190083927415	571.218596634789	0.00227812888413356	0.000779983601371059	0.000191017856146187	0.810236503313751	0.623803179078097	0.984726346690057	1678	46853	1481	1192	819	503	303	99	18	13	8	2	1	0	46416	46705	47078	47394	47594	47798	616	621	626	632	633	634
G6_MIGRAINE	50_60	UKBB	I9_K_CARDIAC	0.247044440012262	1.0785714905937	1.10247324333363	0.673695290744175	1.11889797691435	-12.9042397948507	0.45385799563347	0.241060175365011	0.277224445627441	0.41483439940408	0.360655891811881	653.093367032509	0.586220595409264	7.66680749467414e-06	6.9841378220963e-05	0.104373634328162	0.0019195993952795	0.984235908186008	5444	34201	4574	3877	2885	1925	1223	504	39	38	24	14	8	0	34637	35334	36326	37286	37988	38707	395	396	410	420	426	434
G6_MIGRAINE	50_60	UKBB	I9_LBBB	2.32899598260645	1.84601410355402	-11.461811696372	-11.5020783474252	-11.5467500251689	-11.1047265091587	1.00236248667544	1.00207473509805	1021.18030221143	1374.46886353777	1479.28941700894	3595.64323428573	0.0201519465952711	0.0654470639261599	0.991044666102171	0.993323076381932	0.993772090901498	0.997535830122396	123	43925	110	88	56	30	19	3	2	1	0	0	0	0	43408	43430	43462	43488	43499	43515	528	529	530	530	530	530
G6_MIGRAINE	50_60	UKBB	I9_LYMPHOTH	-12.2457153895473	-12.2171945041333	-12.1617591170912	-12.1353401799071	-12.0522108665106	4.07091004619276	1545.45690219397	1185.18686545869	1402.89946943015	1701.05023272245	1878.97177610342	1.00241341290312	0.993677879343752	0.991775357521493	0.993083211945717	0.994307917395745	0.994882197190662	4.88401788998937e-05	123	45104	107	75	55	36	23	7	0	0	0	1	1	1	44548	44580	44600	44619	44632	44648	572	572	572	571	571	571
G6_MIGRAINE	50_60	UKBB	I9_MI	1.55026129962153	-12.290758971813	0.870092276584226	2.13309192558893	1.88716566101015	-12.2045846884554	0.710930423404911	576.824985096623	1.00248953947495	0.710759558903108	1.00277035579766	2469.06212848837	0.029212346803425	0.983000277255912	0.385431818698224	0.00268967163754259	0.0598425352656132	0.996056069255164	617	45280	561	450	298	174	90	22	4	2	4	3	1	0	44746	44857	45009	45133	45217	45285	586	588	586	587	589	590
G6_MIGRAINE	50_60	UKBB	I9_MI_STRICT	1.55026129962153	-12.290758971813	0.870092276584226	2.13309192558893	1.88716566101015	-12.2045846884554	0.710930423404911	576.824985096623	1.00248953947495	0.710759558903108	1.00277035579766	2469.06212848837	0.029212346803425	0.983000277255912	0.385431818698224	0.00268967163754259	0.0598425352656132	0.996056069255164	617	45280	561	450	298	174	90	22	4	2	4	3	1	0	44746	44857	45009	45133	45217	45285	586	588	586	587	589	590
G6_MIGRAINE	50_60	UKBB	I9_NCMI	1.92389360245065	-11.979302375309	1.69727937438229	3.13797569497979	-11.9279977343602	-11.9683175784306	1.00257555641933	807.177984309936	1.00214398157868	0.581030673970465	1306.921864275	2965.94612919094	0.0549905055955152	0.98815905569403	0.0903321485897738	6.63792336676671e-08	0.992717978504954	0.99678034951307	201	48901	175	148	107	82	46	11	3	3	4	3	0	0	48252	48279	48320	48345	48381	48416	672	672	671	672	675	675
G6_MIGRAINE	50_60	UKBB	I9_NONISCHCARDMYOP	-12.0881219167507	-12.0962227894845	-12.0612929044374	3.10294005354665	-12.0507600013628	-11.9588676617857	1095.81819404446	945.790730703095	1333.88333718537	1.00257490137517	2125.26370953577	3373.99180367072	0.991198603660982	0.98979570640265	0.99278543483883	0.00196832268024315	0.99547582552485	0.997171962337665	189	44392	176	124	65	28	18	9	1	1	1	1	0	0	43836	43888	43947	43984	43994	44003	568	568	568	568	569	569
G6_MIGRAINE	50_60	UKBB	I9_NONRHEVALV	1.37565204567398	0.957564163131957	-12.9113889686743	-12.9230764057222	-12.8783634617142	-12.8456066280069	1.00231532576309	1.00214477413003	1295.2126397248	1625.3402365687	1723.40910477411	2900.31992377374	0.169915827683253	0.339317424708635	0.992046381431949	0.993656088571988	0.994037775640814	0.996466156160992	356	44416	309	251	153	91	62	26	2	1	0	0	0	0	43918	43976	44074	44136	44165	44201	543	544	545	545	545	545
G6_MIGRAINE	50_60	UKBB	I9_NSTEMI	-11.7589362061253	-11.7618870942757	-11.7583433347471	-11.7616502552996	-11.7127283636375	-11.6349582882765	950.733668234112	808.413761102839	1088.62875115727	1822.58409125113	2283.88321515323	3955.98828167648	0.99013179530547	0.98839171537446	0.991382169373479	0.994851061161942	0.995908125205717	0.997653344868789	184	49087	177	141	83	32	14	4	0	0	0	0	0	0	48424	48460	48518	48569	48587	48597	670	670	670	670	670	670
G6_MIGRAINE	50_60	UKBB	I9_OTH	1.715695862024	1.32464283049174	2.28262258900521	-11.6722766528961	1.28463567383294	-11.7590307113246	0.580860214709052	0.580625215671948	0.451352206575493	585.619987480437	1.00170700294885	1192.19557438476	0.00313973234159541	0.0225243335743762	4.2523858436313e-07	0.984098027837375	0.199686049240719	0.992130320619662	657	48708	566	420	273	181	108	39	10	8	5	0	1	0	48128	48274	48421	48513	48586	48655	661	663	666	671	670	671
G6_MIGRAINE	50_60	UKBB	I9_OTHARR	2.4827874657008	1.29848709144116	-12.5135085119872	-12.540192461719	-12.5580855141226	-12.553917565403	0.710973317795768	1.00239694290257	1213.39846168771	1616.77074688721	1715.54651576083	3316.86199417511	0.000479244993372402	0.195188437979237	0.991771739800827	0.993811413491404	0.994159404616647	0.996980111591742	235	44061	203	169	116	67	41	17	3	1	0	0	0	0	43555	43589	43642	43691	43717	43741	535	537	538	538	538	538
G6_MIGRAINE	50_60	UKBB	I9_OTHHEART	0.645024140827073	1.17716724305696	1.30431208119793	1.56929700248117	0.825909088457205	-11.9966955912576	0.580961624966939	0.358949506435107	0.41297988473368	0.451596107022533	0.709646295089813	744.876761312285	0.266882787365618	0.00103999078708571	0.00158695174377579	0.000510851113627029	0.244492088921118	0.987150136918701	2089	47192	1792	1433	981	623	391	160	18	16	11	7	2	0	46865	47224	47676	48034	48266	48497	606	608	613	617	622	624
G6_MIGRAINE	50_60	UKBB	I9_OTHILLHEART	1.04198990238017	-12.9389659578872	-12.9134216423152	1.93485546072996	-12.9056119902152	-12.8096166775673	1.00234821451301	932.638626194616	1238.10259145213	1.00252866496687	1821.55031726411	3629.97978082853	0.298549565944164	0.988930900230017	0.991678207428066	0.0536099106611399	0.994347066720946	0.997184399147758	486	44574	437	328	191	101	66	21	2	1	1	1	0	0	44076	44185	44322	44412	44447	44492	545	546	546	546	547	547
G6_MIGRAINE	50_60	UKBB	I9_OTHPER	1.90738796329322	0.686417220099064	-12.5013370036995	1.14499482771221	1.23220869210767	-12.5711874352862	0.710585224260034	1.00226066244025	831.710317261533	1.0023017641648	1.00201671772721	1717.00346561203	0.00726928565803482	0.493426613076474	0.988007545415315	0.253302178652404	0.218798724549013	0.994158272273015	411	47472	320	276	205	163	114	45	4	2	1	1	1	0	46935	46979	47050	47092	47141	47210	624	626	627	627	627	628
G6_MIGRAINE	50_60	UKBB	I9_PAD	-12.8710180188659	-12.8523808173592	-12.8923690269067	-12.9419783075089	-12.9544982253868	-12.8171718980606	1749.07964487524	1403.01684747258	1744.64377431507	2203.50701602393	2988.01416938251	7249.85047808964	0.99412862993109	0.992691055119786	0.994103937588918	0.995313767901023	0.996540792258498	0.99858940287469	174	47327	156	122	80	49	27	5	0	0	0	0	0	0	46722	46756	46798	46829	46851	46873	623	623	623	623	623	623
G6_MIGRAINE	50_60	UKBB	I9_PAROXTAC	2.6521689696583	1.42652665203457	2.43028724944776	2.68901956351234	-12.160346845353	-12.1355974164311	0.714335520233208	1.00478438455605	0.714169612327134	0.71429926624587	1165.79783565434	1754.26234140005	0.00020499695737307	0.155685107213919	0.0006666119168717	0.000166845298808568	0.991677478923254	0.994480455769222	298	26397	229	191	143	114	74	41	6	4	3	2	0	0	26227	26265	26313	26342	26382	26415	233	235	236	237	239	239
G6_MIGRAINE	50_60	UKBB	I9_PERICAOTH	-12.1003179176343	-12.0273871599324	2.56314036109357	3.10618921225015	-11.9381392972033	-12.2644147642195	1479.85228140355	1212.2421784728	1.0026869348551	1.00348223588518	1974.75213681082	3865.06016502494	0.993476004742505	0.992083835019728	0.0105800433912091	0.00196540834748785	0.995176509075103	0.997468197040093	120	43838	102	77	54	30	24	5	1	1	2	1	0	0	43333	43358	43381	43405	43411	43430	522	522	521	522	523	523
G6_MIGRAINE	50_60	UKBB	I9_PHLETHROM	-12.9638466779498	-12.9612843311111	-12.9892734213133	-13.0313823727938	1.45465523536304	-13.0235529811385	1275.90348877862	998.675615416733	1166.30295578047	1340.44661921073	1.00218961692201	2000.20793113227	0.991893215095506	0.989644967616178	0.991114035661463	0.992243350183181	0.146647066449683	0.994804930893907	422	45413	338	263	194	147	99	50	0	0	0	1	1	0	44925	45000	45069	45116	45164	45213	572	572	572	571	571	572
G6_MIGRAINE	50_60	UKBB	I9_PHLETHROMBDVTLOW	-12.5083544569791	-12.5164809865089	-12.5304970575984	2.3118077777693	2.4229352872935	-12.576773813789	1385.37514614577	1112.4589573438	1360.30464712877	1.00238566011661	1.00221004729458	2749.74144115621	0.992796112061562	0.991023042988389	0.992650360510432	0.0210935559696744	0.0156235713048046	0.996350646459644	235	45228	201	141	92	62	37	17	1	1	2	2	1	0	44690	44750	44799	44829	44854	44874	571	571	570	570	571	572
G6_MIGRAINE	50_60	UKBB	I9_PULMEMB	1.49459183015662	-11.9757322081937	1.63132078912313	-11.9876903497531	-12.0309766527024	-12.1153126032689	1.00212033206562	710.208370810229	1.00213459920509	1155.95601942486	1205.82706878161	2230.84904529217	0.135848766684792	0.986546484908556	0.103557545968901	0.991725791075469	0.992039346679072	0.995666863529517	328	48516	293	190	111	73	44	19	1	1	1	0	0	0	47897	48000	48079	48117	48146	48171	653	653	653	654	654	654
G6_MIGRAINE	50_60	UKBB	I9_PULMHEART	1.4016134524623	-12.9664502182555	1.52879450007084	-12.9874724226757	-13.0403993760417	-13.1067273136608	1.00207133276037	1115.8403630071	1.00206965601114	1791.26363397702	1875.68419692899	3562.37558023126	0.161898090586961	0.990728514624117	0.127100303048212	0.994215026340693	0.994452877767178	0.997064421890041	363	48623	324	205	121	81	49	20	1	1	1	0	0	0	48005	48124	48208	48248	48280	48309	656	656	656	657	657	657
G6_MIGRAINE	50_60	UKBB	I9_RBBB	-12.8787610940888	-12.8792139109598	-12.8968938115092	-12.8073466367218	-12.8104604713787	-12.5962596056427	2014.1567652974	1648.16874761008	2041.05342131669	2643.68990868946	2848.45690825719	4566.83011925777	0.99489826472481	0.993765188564877	0.994958405364641	0.996134666118814	0.996411659189418	0.997799272568191	140	43953	122	92	66	38	25	11	0	0	0	0	0	0	43445	43475	43501	43529	43542	43556	526	526	526	526	526	526
G6_MIGRAINE	50_60	UKBB	I9_RHEUFEV	1.94718195420008	1.58487487207761	-11.0649285790091	-11.1840550657445	-11.2650377708177	-10.8565757136477	1.00200456274864	1.00183186832704	795.189322843533	1204.04822291125	1582.94620404617	4446.471752415	0.0519815499744575	0.113654844301102	0.988897925898271	0.992588788077893	0.994321901891215	0.99805187438024	175	48930	164	124	68	28	11	3	2	1	0	0	0	0	48271	48311	48367	48407	48424	48432	668	669	670	670	670	670
G6_MIGRAINE	50_60	UKBB	I9_RHEUVALV	1.94906029703253	1.59139305306919	-11.0719113446417	-11.1861758726315	-11.2685028070776	-10.8609649228859	1.00200723774706	1.00183451993093	802.533185974028	1205.377438075	1585.77516628854	4456.41589663166	0.0517562168995796	0.112178075774752	0.98899257122005	0.992595556684924	0.994330287837623	0.998055435612455	175	48934	164	123	67	28	11	3	2	1	0	0	0	0	48275	48316	48372	48411	48428	48436	668	669	670	670	670	670
G6_MIGRAINE	50_60	UKBB	I9_STEMI	-11.9424072056958	-11.9424389554657	-11.9311794397152	2.88370697729602	-11.8934414421744	-11.8178388422273	1192.80530729889	1001.64097213665	1193.86804845893	1.00266458595825	1982.66024228668	4107.74207103278	0.99201168616635	0.990487148416984	0.992026300210179	0.0040269419600806	0.995213735472172	0.997704515526134	150	48976	138	103	69	39	23	5	0	0	1	1	0	0	48313	48348	48382	48412	48428	48446	675	675	674	674	675	675
G6_MIGRAINE	50_60	UKBB	I9_STR	2.26755571546929	1.09155004535641	2.64166765865194	1.99166412111584	2.31933766420976	-9.17590070169699	0.710359408670584	1.00204534077658	0.580823084463872	1.00196037184883	1.00172390567385	610.328278249584	0.00141230413835859	0.276011909780203	5.41208201372609e-06	0.0468374254100438	0.0205939918757681	0.988004760777258	293	48577	261	208	135	82	42	11	5	3	4	2	1	0	47986	48039	48112	48165	48205	48236	618	620	619	621	622	623
G6_MIGRAINE	50_60	UKBB	I9_STR_EXH	1.6926862450432	1.17575087289571	2.7399611079079	2.04346704727532	2.3851080558518	-9.12761741719016	1.00236740471388	1.00206053110839	0.580925251201961	1.00198965574151	1.00175178821617	660.912417414844	0.0912791528693383	0.240662220193246	2.39881262413146e-06	0.0414091925414552	0.0172686575846697	0.988981061155841	260	48599	231	192	123	78	39	10	4	3	4	2	1	0	48005	48044	48113	48158	48197	48226	619	620	619	621	622	623
G6_MIGRAINE	50_60	UKBB	I9_STR_SAH	2.48977117938842	0.927101148279977	3.16518510852345	1.78836122288769	2.01450202605702	-9.13962428446993	0.581344147944713	1.00202644930504	0.413274286662775	1.00194466018252	1.0017215163943	523.188732439774	1.84569662262614e-05	0.35484824519607	1.87678393208165e-14	0.074279125653541	0.0443212331461134	0.986062402011443	351	48500	307	241	156	98	56	17	8	5	7	2	1	0	47922	47988	48073	48131	48173	48212	614	617	615	620	621	622
G6_MIGRAINE	50_60	UKBB	I9_UAP	1.84415783543252	1.40352554609977	-11.3620563040685	2.26010497855064	-11.3495041579395	-11.2956632050606	1.00233588949596	1.00204063511786	713.839206332426	1.0020679030882	1032.52047571961	1746.79867175502	0.0657887754447704	0.161313586945973	0.987300744411815	0.0241056651199965	0.991229799311717	0.99484052019841	199	47283	182	146	101	62	35	11	2	1	1	1	0	0	46665	46701	46746	46785	46812	46836	633	634	634	634	635	635
G6_MIGRAINE	50_60	UKBB	I9_VARICVE	-13.0739882215116	0.215054311072131	-13.0878071908518	1.30715005142803	-13.1142510660953	1.44254931278364	1042.01699796949	1.0022165070503	858.097000605111	0.710169198393239	964.1911400754	1.00181188959094	0.989989357482662	0.830095805261833	0.98783103258947	0.0656775907336094	0.989148068878773	0.149884290130767	641	45414	489	433	358	298	209	95	3	3	3	3	1	1	44989	45045	45120	45180	45269	45383	574	574	574	574	576	576
G6_MIGRAINE	50_60	UKBB	I9_VHD	1.37565204567398	0.957564163131957	-12.9113889686743	-12.9230764057222	-12.8783634617142	-12.8456066280069	1.00231532576309	1.00214477413003	1295.2126397248	1625.3402365687	1723.40910477411	2900.31992377374	0.169915827683253	0.339317424708635	0.992046381431949	0.993656088571988	0.994037775640814	0.996466156160992	356	44416	309	251	153	91	62	26	2	1	0	0	0	0	43918	43976	44074	44136	44165	44201	543	544	545	545	545	545
G6_MIGRAINE	50_60	UKBB	I9_VTE	0.813283828865229	-12.9427581012899	0.753942866787469	-12.9937830144864	1.09844015676069	-13.0091630046517	1.0021580961457	790.750582587724	1.00215683814466	1125.87699420211	1.00197929211958	1736.52370413635	0.417059957652281	0.986941058262506	0.451858502674382	0.990791792744502	0.272960495038748	0.994022705710114	666	47674	553	396	269	196	131	64	1	1	1	1	1	0	47154	47311	47438	47511	47576	47643	632	632	632	632	632	633
G6_MIGRAINE	50_60	UKBB	IBD_BACT_INTEST_INFECTIONS	2.48527755153386	-12.1913247359806	-12.2101138043237	-12.2328746219673	-12.2267660870018	-12.1986473237673	0.710377157775736	858.564098962526	1001.19571921429	1156.15100646703	1303.95731137681	2013.72141371845	0.000467826124764418	0.988670685254125	0.990269615008813	0.99155798885374	0.992518616328961	0.995166633890955	200	48820	168	140	95	78	49	17	2	0	0	0	0	0	48191	48219	48264	48281	48310	48342	659	661	661	661	661	661
G6_MIGRAINE	50_60	UKBB	IBD_INFECTIONS	5.67414099899332	-13.6931218276595	-13.677949233835	-13.7124935579626	-13.6969408807268	-13.5741696464003	0.90193515036272	9974.92282065992	11216.9969385347	13041.6600660985	15019.3066180538	22032.5997507576	3.15276478656186e-10	0.998904700591627	0.999027063850302	0.999161074216883	0.999272364802047	0.999508427519951	229	20994	194	162	109	88	54	19	2	0	0	0	0	0	21018	21050	21103	21124	21158	21193	9	11	11	11	11	11
G6_MIGRAINE	50_60	UKBB	ILD_COMORB	0.965664103363109	1.26850314696655	1.10936931801774	1.18281720914988	1.03744511911036	0.534922574955495	0.271691492474011	0.189833374646582	0.228139407384244	0.255619026157111	0.288243298979401	0.582544597815975	0.000379034212722728	2.35393574214391e-11	1.15805999117019e-06	3.70524635373197e-06	0.000319198326721777	0.358487100677295	9413	34428	7495	6551	5129	3723	2556	1097	76	65	40	30	16	3	35937	36881	38303	39709	40876	42335	333	344	369	379	393	406
G6_MIGRAINE	50_60	UKBB	ILD_CVDMETABOCOMORB	1.26774343385544	1.46426943365109	1.73598030006805	1.2816357626663	0.936917525194219	0.610960059475887	0.327761296177495	0.243714252845006	0.256237410762387	0.386925804410475	0.506317482529313	1.00314228235558	0.000109782819702792	1.87663371443878e-09	1.24500854128646e-11	0.000925139501114031	0.0642480527427697	0.542493773916246	4431	32256	3798	3082	2196	1451	889	348	45	37	24	11	5	1	32527	33243	34129	34874	35436	35977	317	325	338	351	357	361
G6_MIGRAINE	50_60	UKBB	ILD_DIFF_DG	0.254277445650038	1.21870599180356	0.84889720914081	1.06966406695075	0.172390537314312	-0.296779384354415	0.509121108737709	0.252452231663406	0.328841095144424	0.328929023195512	0.507536070850152	1.00366085022499	0.617466680213595	1.38277364589014e-06	0.00983772591126091	0.0011461210021391	0.734111348163717	0.767461578297375	5430	29974	4125	3591	2905	2355	1763	847	34	35	23	15	5	1	30929	31463	32149	32699	33291	34207	316	315	327	335	345	349
G6_MIGRAINE	50_60	UKBB	ILD_FOR_EXCL	-11.4967965130276	1.61599795508976	-11.5224681777536	2.42118742935062	-11.4479769627638	-11.3560604018515	893.686047878159	1.00192810186987	869.239770724191	1.00180669334138	1191.19330487243	2206.24061803491	0.989735921862405	0.106768811779941	0.989423711921608	0.015656715475105	0.99233203928579	0.995893111031274	168	48921	147	111	72	49	32	11	1	1	1	1	0	0	48268	48304	48343	48366	48383	48404	673	673	673	673	674	674
G6_MIGRAINE	50_60	UKBB	ILD_SYST_AUTO_DISEASES	0.819586095564066	0.998820324515372	0.558363082856271	0.85308535027848	-13.0400462302565	-13.0605173919892	0.710427180850966	0.50407555181638	0.71003409622227	0.709910591142167	765.723206462675	1249.12405490283	0.248642663861982	0.0475364254221902	0.431639559885201	0.229487537699321	0.986412911882199	0.991657677814864	1095	46326	867	747	584	439	314	129	10	8	4	2	0	0	45927	46047	46210	46355	46480	46665	617	619	623	625	627	627
G6_MIGRAINE	50_60	UKBB	J10_ACUTELOWERNAS	1.31782449940861	1.35529579288557	0.783473050504717	1.12706926056875	0.302755090003829	0.869226169205578	0.384418171635873	0.285090893949819	0.413684461060705	0.383737108763384	0.580771972449086	0.709799002282111	0.000607818229405397	1.99522163749362e-06	0.0582395522459316	0.00331311179456101	0.602159407131479	0.220722616278649	2600	45121	1932	1737	1428	1195	903	408	24	22	15	12	5	2	45183	45378	45687	45920	46212	46707	582	584	591	594	601	604
G6_MIGRAINE	50_60	UKBB	J10_ACUTEUPPERINFEC	1.40465202537829	0.918288066371511	0.866889265185285	1.3025180882409	-0.798249266346005	-13.1931476081775	0.416379341194068	0.385311400079748	0.414813931535493	0.361186703149074	1.00241325513411	790.299194236119	0.000742214305354786	0.0171611805696112	0.0366333622858746	0.000310691829352542	0.425841691162313	0.986680841955411	2346	41285	1622	1543	1415	1251	989	458	23	18	13	9	1	0	41486	41565	41693	41857	42119	42650	500	505	510	514	522	523
G6_MIGRAINE	50_60	UKBB	J10_ASTHMA	1.26597259451282	1.17467061232065	-14.1031709470016	0.603015104684998	-14.107702685177	-14.1016862474093	0.717169237586391	0.587737025818718	1345.79419724144	1.00587177170059	1673.9483675491	2606.97364428868	0.0775241953516606	0.0456480776377046	0.991638768822203	0.548842838749033	0.993275667799213	0.995684090288454	1058	25779	821	744	610	449	308	142	5	4	1	1	0	0	25784	25861	25995	26156	26297	26463	227	228	231	231	232	232
G6_MIGRAINE	50_60	UKBB	J10_ASTHMA_EXMORE	1.26682560007266	1.17790161125636	-14.1030640377929	0.604971235136348	-14.1079562640426	-14.1010108991857	0.717263295487851	0.587849562877992	1347.52340251637	1.00593122928395	1676.29166865758	2608.76484622744	0.077363430978675	0.045097202881016	0.991649561253213	0.547570822513538	0.993284946878514	0.995687260153528	1058	25535	821	744	610	449	308	142	5	4	1	1	0	0	25544	25621	25755	25916	26057	26223	223	224	227	227	228	228
G6_MIGRAINE	50_60	UKBB	J10_ASTHMA_INCLAVO	0.915053442054204	0.782820344109109	-14.016554916864	0.213465485715925	-14.0216539556142	-14.0230132375513	0.71114536312021	0.581538645177122	1054.9882144318	1.00233386491451	1306.71271383444	2012.48007551019	0.198187741582329	0.178264072959776	0.989399631575768	0.831351574425839	0.991438480397257	0.994440364725556	1058	43213	821	744	610	449	308	142	5	4	1	1	0	0	42900	42977	43111	43272	43413	43579	545	546	549	549	550	550
G6_MIGRAINE	50_60	UKBB	J10_ASTHMA_MAIN	1.26597259451282	1.17467061232065	-14.1031709470016	0.603015104684998	-14.107702685177	-14.1016862474093	0.717169237586391	0.587737025818718	1345.79419724144	1.00587177170059	1673.9483675491	2606.97364428868	0.0775241953516606	0.0456480776377046	0.991638768822203	0.548842838749033	0.993275667799213	0.995684090288454	1058	25779	821	744	610	449	308	142	5	4	1	1	0	0	25784	25861	25995	26156	26297	26463	227	228	231	231	232	232
G6_MIGRAINE	50_60	UKBB	J10_ASTHMA_MAIN_EXMORE	1.26682560007266	1.17790161125636	-14.1030640377929	0.604971235136348	-14.1079562640426	-14.1010108991857	0.717263295487851	0.587849562877992	1347.52340251637	1.00593122928395	1676.29166865758	2608.76484622744	0.077363430978675	0.045097202881016	0.991649561253213	0.547570822513538	0.993284946878514	0.995687260153528	1058	25535	821	744	610	449	308	142	5	4	1	1	0	0	25544	25621	25755	25916	26057	26223	223	224	227	227	228	228
G6_MIGRAINE	50_60	UKBB	J10_ASTHMA_OTHER_THAN_NONALLERGIC	0.965381435733071	0.929438974691937	1.2780145958649	1.2716509160149	1.59986337769811	1.32419738636073	0.414153095649147	0.322824706129135	0.308285912469494	0.359390878953024	0.3221732052925	0.580550105818806	0.0197545603694477	0.0039883393567769	3.38999343237454e-05	0.000402635126415736	6.84012847038795e-07	0.0225522597610192	2862	46828	2208	1995	1608	1179	823	372	26	25	22	19	12	3	46843	47056	47443	47872	48228	48679	613	614	617	620	627	636
G6_MIGRAINE	50_60	UKBB	J10_BRONCH	-12.5642721280831	1.5779613670404	-12.5393905905787	-12.5363315157682	2.01292341762685	-12.5432525321643	1586.16541713751	1.00269631260312	1302.74853496036	1419.98705955062	1.00272387800946	2132.57869841472	0.993679893782207	0.115552628277618	0.992320212689565	0.992955981279408	0.044701199885284	0.995307085341811	163	40476	117	109	88	76	54	33	1	1	1	1	1	0	40030	40038	40059	40071	40093	40114	491	491	491	491	491	492
G6_MIGRAINE	50_60	UKBB	J10_BRONCHIECTASIS	-11.9979511215496	-11.9922606678153	-11.9774020503702	-11.9585063153146	-12.0010914881679	-11.9984421726781	1252.96789551668	1066.05416362819	1308.61674010747	1626.22939870933	1964.88466551525	3948.83838537223	0.992359873144253	0.991024623175309	0.992697288324507	0.994132794809928	0.995126723596579	0.997575652356905	130	40687	120	82	54	38	20	6	0	0	0	0	0	0	40203	40241	40269	40285	40303	40317	494	494	494	494	494	494
G6_MIGRAINE	50_60	UKBB	J10_BRONCHITIS	-13.0574020239636	-13.0363720723824	-13.0043151566625	-12.9904438384372	-12.9799846958339	-13.0496135706518	2039.01781241746	1531.94281924928	1659.7975836966	1871.56236163998	1799.16566820417	2691.71954246511	0.994890565344734	0.993210324603198	0.993748734041383	0.994461957792581	0.994243754351178	0.996131824195905	153	43643	116	106	88	72	55	27	0	0	0	0	0	0	43145	43155	43173	43189	43206	43234	535	535	535	535	535	535
G6_MIGRAINE	50_60	UKBB	J10_CHRONRHINITIS	-12.5186131668784	1.93353813622886	-12.5137641126492	1.54830398761278	-12.5347716744672	-12.5385418709019	1294.30030701572	0.711233596485599	1045.20249641931	1.00252273050693	1110.77091689925	1953.80863520589	0.992282894177531	0.00655648317418228	0.99044749635836	0.122489556432917	0.990996263609433	0.994879621205416	242	41524	173	150	132	115	92	36	1	2	0	1	0	0	41062	41085	41103	41120	41143	41199	530	529	531	530	531	531
G6_MIGRAINE	50_60	UKBB	J10_CHRONSINUSITIS	1.79235198814761	1.58358620369139	0.711342731839508	0.945592324156337	-12.5203715742917	-12.5387376578074	0.711183647747259	0.581656176351114	1.00240380586383	1.0023129729794	918.646939527334	1523.09623295911	0.0117275539285694	0.00647808430872439	0.477929329434539	0.345471106564804	0.989125852947869	0.993431569214522	449	41625	347	323	260	202	133	60	5	4	1	1	0	0	41187	41211	41274	41332	41401	41474	535	536	539	539	540	540
G6_MIGRAINE	50_60	UKBB	J10_COLD	-13.0442601945106	-13.0669144208132	-13.0725495009186	-13.0692276801056	-13.1032745414295	-13.0355150693398	2176.7801584216	1587.84748782259	1680.25495432941	1811.63206127966	1668.97865490757	2547.58523851078	0.995218740171621	0.993434022046715	0.993792441935017	0.994244060500346	0.993735813806092	0.995917392410069	168	40571	119	108	97	86	74	32	0	0	0	0	0	0	40142	40153	40164	40175	40187	40229	478	478	478	478	478	478
G6_MIGRAINE	50_60	UKBB	J10_COPD	1.76534286386852	0.945485826303355	0.701071199032802	-12.1120922275557	1.52491104570645	2.89474851682778	0.581497494661743	0.710171897333188	1.00221312623943	781.86727164199	1.00217808847905	1.00255452418243	0.00239853604467728	0.183074581476624	0.484225203081895	0.987640274475695	0.128110121538058	0.00388473825908593	650	41467	576	435	299	180	102	36	6	3	3	2	2	1	41020	41161	41297	41416	41494	41560	515	518	518	519	519	520
G6_MIGRAINE	50_60	UKBB	J10_COPDNAS	1.43400001666427	0.314364161188221	0.75723101914269	-12.1184761210778	1.62753439194999	3.08753461216657	0.710507059378379	1.00217908445269	1.00221690266309	813.992346276899	1.002231221846	1.00263863639	0.0435624265140286	0.75376361788795	0.449915430003829	0.988121770592322	0.104394786196285	0.00207411604041856	600	41373	534	409	281	167	93	32	4	2	3	2	2	1	40921	41046	41174	41288	41362	41423	514	516	515	516	516	517
G6_MIGRAINE	50_60	UKBB	J10_COPDNAS_INCLAVO	1.37191729439705	0.243463364344106	0.674785924000877	-12.115348219918	1.5436746541277	3.05266612266845	0.709841287184176	1.00171774735393	1.00175240009013	783.144254271134	1.00173727860664	1.00214191422341	0.0532719429899927	0.807969861178214	0.500562157027488	0.987657109560732	0.123317391487001	0.00231798682273576	600	48235	534	409	281	167	93	32	4	2	3	2	2	1	47649	47774	47902	48016	48090	48151	648	650	649	650	650	651
G6_MIGRAINE	50_60	UKBB	J10_EMPHYSEMA	2.37979746147735	2.10804299694492	2.5831267076859	-11.1064425535641	-11.2077169721985	-11.3050427973859	1.00284829426149	1.00252611697167	1.00271817533533	1193.2050539371	1286.33232916522	1870.99327342807	0.0176424320249325	0.0354892685751645	0.00999147064942455	0.992573337626583	0.993048179706066	0.995178996979985	125	40667	112	75	47	29	21	7	3	2	1	0	0	0	40182	40219	40247	40265	40273	40287	495	496	497	498	498	498
G6_MIGRAINE	50_60	UKBB	J10_INFLUPNEU	1.3691153874949	1.5112326382838	-13.124698781154	-13.112037469131	1.63302496371073	-13.0853630074154	0.58111767194611	0.451591404100342	812.696710501469	1007.56459150085	0.709585707891967	2056.84457820769	0.0184727335058528	0.000818504432313949	0.98711507108655	0.989616946586097	0.0213702722324224	0.994924002134378	1047	47729	915	651	433	286	169	68	8	5	0	1	2	0	47212	47476	47694	47841	47958	48059	641	644	649	648	647	649
G6_MIGRAINE	50_60	UKBB	J10_INTERSTITIUM	-11.522911489575	2.07463707404152	-11.5502131714312	-11.5470761187125	-11.4880605862293	-11.2506680851434	1023.64865613711	1.00186453974844	1206.55762258731	1605.22954590775	1707.67023487109	3292.653950684	0.99101863812804	0.0383797312773734	0.992362075512801	0.994260537799765	0.994632408031739	0.997273713839717	121	49050	112	71	37	22	14	6	1	1	0	0	0	0	48386	48427	48461	48476	48484	48492	672	672	673	673	673	673
G6_MIGRAINE	50_60	UKBB	J10_LARYNGITIS	-12.292571587728	1.40276243940016	-12.2968041316764	-12.2944146806983	2.46524574144293	-12.385852624085	1337.26329588765	1.00313277899065	1019.28371665313	1091.32414585948	0.710752707462455	1700.22936973537	0.992665681481086	0.161998499912184	0.990374424696842	0.991011546656112	0.000523372593662577	0.994187611771872	179	40536	131	127	111	99	70	32	1	2	2	2	2	0	40102	40106	40122	40134	40163	40201	481	480	480	480	480	482
G6_MIGRAINE	50_60	UKBB	J10_LOWCHRON	1.27398047198263	0.49002543787748	-14.0423442799606	0.00180358720890605	0.103438814348019	-14.0726893427292	0.505297178501174	0.581384751868615	948.570641573722	1.00240509161952	1.00221876039014	1911.22271201733	0.0116938763448504	0.399307241357502	0.988188796922354	0.998564399139998	0.917796449084555	0.99412508022998	1510	42098	1214	1031	802	579	390	181	7	4	2	2	1	0	41873	42056	42285	42508	42697	42906	514	517	519	519	520	521
G6_MIGRAINE	50_60	UKBB	J10_LOWERINF	1.30558493008969	1.34199324994341	0.773583033598111	1.11995239572658	0.294854609333606	0.866216899288959	0.384444292193341	0.285153830719529	0.413673554986407	0.383766708802996	0.580769787261686	0.709801436749125	0.000683704883110148	2.52366985140162e-06	0.0614792909397579	0.00351927890999622	0.611666419492413	0.222326502398426	2644	45141	1968	1773	1456	1215	918	412	24	22	15	12	5	2	45212	45407	45724	45965	46262	46768	581	583	590	593	600	603
G6_MIGRAINE	50_60	UKBB	J10_NASALPOLYP	-12.8752330312435	1.18198478132512	1.39009761790777	-12.8451594924181	-12.8245403020066	-12.7980328328223	1521.04887649025	1.00256205597634	1.00269806128783	1379.79374644267	1444.23469081022	2281.76890984059	0.993246221647337	0.238412427943313	0.165637876567836	0.992572218544667	0.992915023923083	0.995524831974628	270	41530	204	185	153	134	88	44	2	2	1	0	0	0	41068	41087	41119	41138	41184	41228	526	526	527	528	528	528
G6_MIGRAINE	50_60	UKBB	J10_PHARYNGITIS	0.786082574986465	0.150527339896503	0.962174147197087	1.11586576686035	1.01943938480297	-12.0989819283588	1.00358222969869	1.00294023442303	0.711206665273204	0.711263996459075	0.710660067909308	769.090896094493	0.433464643855809	0.880696724447258	0.176095374201132	0.116683141765078	0.151430625286252	0.987448567177948	740	40738	513	489	425	368	306	149	6	6	5	4	2	0	40469	40493	40557	40614	40676	40833	490	490	491	492	494	496
G6_MIGRAINE	50_60	UKBB	J10_PLEURA	0.551016938571395	0.52639778445727	1.33847503421776	-13.074392380353	1.28232090786207	1.39763904017284	0.710116772742412	0.580613686004511	0.451451023987267	703.425615177738	0.580329781814292	1.00182234052176	0.437776988044129	0.364606137678422	0.00302851335939148	0.985170777144854	0.0271300361744173	0.162986681513813	1565	47767	1314	959	694	513	344	137	11	9	7	3	3	1	47368	47723	47988	48169	48338	48545	639	641	643	647	647	649
G6_MIGRAINE	50_60	UKBB	J10_PLEUREFFUSION	-12.4719749672442	0.800579482711212	2.00409973326788	-12.4923994269529	2.12725853593757	-12.580376533211	879.884841356928	1.00195867494801	0.709773907138772	1320.62734759121	1.00180903668602	3361.82817428237	0.988690721123518	0.42428201987456	0.00474913395403537	0.992452568849182	0.0337189074577586	0.997014224327507	513	46689	468	270	167	88	52	16	3	3	2	1	1	0	46117	46315	46418	46497	46533	46569	614	614	615	616	616	617
G6_MIGRAINE	50_60	UKBB	J10_PNEUMONAS	1.24213930849065	1.51138062038794	-13.1665281859016	-13.1608547741683	1.77786884445555	-13.1134762663501	0.710342344110834	0.504038308619335	895.566208791601	1103.52780165562	0.709628560691173	2298.60847797682	0.0803517402783076	0.00271273734678196	0.98827000056594	0.990484522553596	0.0122329820796298	0.995448122811766	832	47465	722	497	372	251	148	55	6	4	0	1	2	0	46937	47162	47287	47408	47511	47604	632	634	638	637	636	638
G6_MIGRAINE	50_60	UKBB	J10_PNEUMONIA	1.409707308935	1.33244896281928	-13.0885522496904	-13.0753480090097	1.67814091165949	-13.0327202312305	0.581070456943143	0.503899307780322	817.788250743219	1006.89994485473	0.709580375232067	2135.45676341916	0.0152640710920682	0.00818658161937686	0.987230547849065	0.989639164093562	0.0180312150808036	0.995130530440212	1003	47753	880	621	410	275	162	63	7	4	0	1	2	0	47227	47486	47697	47832	47945	48044	642	645	649	648	647	649
G6_MIGRAINE	50_60	UKBB	J10_PNEUMOPROBBAC	1.16066627510561	1.43724950167734	-13.080573123974	-13.0700827587703	1.6862206750309	-13.0302419791327	0.710237999983124	0.503953103847412	826.966467620383	1010.6286670572	0.709595858362211	2132.42461584144	0.10221824112279	0.00434518135105911	0.987379957274468	0.989681544872199	0.0174867017748138	0.995124533771272	886	47770	764	530	398	270	161	63	6	4	0	1	2	0	47244	47478	47610	47738	47847	47945	642	644	648	647	646	648
G6_MIGRAINE	50_60	UKBB	J10_RESPDISOTH	0.832524043750527	0.759145474228673	1.01635740727215	-13.0778710411915	1.44303299634222	1.53997645945909	0.71016592277438	0.58062445483674	0.580659729456778	765.087249439102	0.58032440097432	1.00181066927346	0.241078591259893	0.191055230962826	0.0800580420976739	0.986362178577522	0.0128971353788656	0.124246026811044	1176	48254	963	740	564	430	291	115	9	7	5	3	3	1	47810	48033	48209	48343	48482	48658	648	650	652	654	654	656
G6_MIGRAINE	50_60	UKBB	J10_RESPIRATORY	0.263438099720299	1.22913852349059	0.856516523311684	1.07906849992413	0.182404857354292	-0.289066038188324	0.509131053609004	0.252440167639094	0.328817769941271	0.3289236431768	0.507535020050716	1.00365151518899	0.604858189791359	1.12147890777993e-06	0.00919181160088845	0.00103584754657676	0.719300633270194	0.773335754620856	5393	30111	4098	3563	2896	2345	1749	840	34	35	23	15	5	1	31054	31589	32256	32807	33403	34312	318	317	329	337	347	351
G6_MIGRAINE	50_60	UKBB	J10_RESPOTHER	0.832524043750527	0.759145474228673	1.01635740727215	-13.0778710411915	1.44303299634222	1.53997645945909	0.71016592277438	0.58062445483674	0.580659729456778	765.087249439102	0.58032440097432	1.00181066927346	0.241078591259893	0.191055230962826	0.0800580420976739	0.986362178577522	0.0128971353788656	0.124246026811044	1176	48254	963	740	564	430	291	115	9	7	5	3	3	1	47810	48033	48209	48343	48482	48658	648	650	652	654	654	656
G6_MIGRAINE	50_60	UKBB	J10_SEPTDEV	-12.5898330295575	1.2687487297812	2.46628509229533	-12.5565374893568	-12.533691028981	-12.5480899623231	1400.57854727255	1.00317949480141	0.582757841414785	1114.38739688653	1073.71290721224	1588.73187112839	0.99282789377396	0.205969015804057	2.31527140972906e-05	0.991009898858617	0.990686326500795	0.993698229802855	273	41498	175	165	156	144	121	60	3	3	3	0	0	0	41065	41075	41084	41096	41119	41180	528	528	528	531	531	531
G6_MIGRAINE	50_60	UKBB	J10_SINUSITIS	1.82360614412332	0.817850189821024	1.29607012649115	0.984285269994782	1.7479998266556	-12.5623316123712	0.583800638826969	0.711471465399554	0.582832648890606	0.711344645468782	0.452969677764804	843.624075972766	0.00178604828295815	0.250341907948523	0.0261657284319466	0.166451330891072	0.000113862386075566	0.988119210543147	776	40705	512	483	441	408	353	199	11	9	8	5	5	0	40473	40502	40544	40577	40632	40786	485	487	488	491	491	496
G6_MIGRAINE	50_60	UKBB	J10_TONSILLITIS	-12.7640872836685	1.11029334506571	1.85402965680654	2.25643466803096	-12.6983441498453	-12.6839883031319	1448.39950512959	1.00348662413198	0.712127978211263	0.583673516840299	930.312166609163	1186.29942138462	0.992968696604889	0.268538015251865	0.0092275579602706	0.000110671566699165	0.989109571488759	0.991469130448497	333	40575	183	182	178	190	169	112	4	4	4	3	0	0	40240	40241	40245	40233	40254	40311	481	481	481	482	485	485
G6_MIGRAINE	50_60	UKBB	J10_UPPERDIS	1.4035505660914	1.26307798416263	0.997449358996756	0.260725598795455	-0.428992564168557	0.389159441409333	0.453710311486444	0.360600805485667	0.452671911916527	0.710512385106632	1.00210441459437	1.00203826852864	0.00197813906811326	0.000460560476704501	0.0275615798789557	0.713653081802998	0.668584372627479	0.697743837514227	1765	42420	1279	1182	970	814	630	308	17	14	7	4	2	1	42333	42430	42642	42798	42982	43304	556	559	566	569	571	572
G6_MIGRAINE	50_60	UKBB	J10_UPPERINFEC	0.980542677286728	0.940671482662567	1.05824561034502	1.48017284076392	1.02424631219322	-13.2192238554746	0.454608677082867	0.341510438753276	0.341344194857518	0.297998763018914	0.360448631342923	676.864438129018	0.0310139332360463	0.00587918956149903	0.00193370236760685	6.7981317538497e-07	0.00448895367677493	0.984418232725244	3010	41519	2076	1961	1752	1567	1267	619	32	30	25	18	8	0	41915	42030	42239	42424	42724	43372	506	508	513	520	530	538
G6_MIGRAINE	50_60	UKBB	J10_VASOALLERRHIN	1.42280511461846	0.806344472282515	-13.088376893586	0.445889380778699	0.419403858900598	1.15651967594565	0.711660866599557	0.710944115682755	820.236715005787	1.00272150039726	1.00230905943709	1.00222533638724	0.0455787085416239	0.256715585867561	0.987268832877298	0.656551612890136	0.675627155667741	0.248519952957204	726	41840	514	476	384	332	266	138	6	4	2	3	2	1	41511	41549	41641	41693	41759	41887	535	537	539	538	539	540
G6_MIGRAINE	50_60	UKBB	J10_VIRALPNEUMO	2.09888721005338	2.14451072858351	-9.58361995988108	-9.78570387823794	-9.77403224825456	NA	1.00226929226596	1.00225543559721	804.552008596547	1546.72012115371	2395.57535865251	0	0.0362479555105999	0.0323802476683988	0.990496025744483	0.994952021476866	0.996744611784853	NA	144	46229	142	105	14	4	1	0	2	1	0	0	0	0	45625	45662	45753	45763	45766	45767	604	605	606	606	606	606
G6_MIGRAINE	50_60	UKBB	J10_VOCALLARYNX	0.961606205905872	1.05202159443438	1.88260022670935	-13.4335689205677	-13.4215394855879	-13.4171777196781	1.00335863353417	0.711302961903359	0.505374601990428	1183.39051310138	1167.40867708725	1805.2253506751	0.337867479689385	0.139138618807445	0.000195192947824755	0.990942797898775	0.990827031321043	0.994069848184384	621	41781	444	401	348	299	233	112	5	5	4	0	0	0	41420	41463	41516	41565	41631	41752	533	533	534	538	538	538
G6_MIGRAINE	50_60	UKBB	JOINTPAIN	2.12974804421028	0.250218384743769	1.96763489669217	1.59595999146469	-12.6510032286004	-12.6046105304468	0.507091298518723	1.00319185430087	0.50639022377345	0.711425183179714	923.739942208291	1356.61805187102	2.66997310844478e-05	0.803034164119701	0.000102073278056549	0.0248756748518768	0.98907298022389	0.992586801106337	774	40082	618	532	393	286	196	97	7	3	6	2	0	0	39847	39933	40072	40179	40269	40368	384	388	385	389	391	391
G6_MIGRAINE	50_60	UKBB	K11_ABSCANAL	2.82961641073789	-12.9771269248259	-12.9758144038553	-12.9880553217004	2.36515947682586	-12.994991629898	1.0062296252036	2007.32663277549	2070.07442801732	2176.31546455902	1.00474875284427	3432.82144804053	0.00492194904827112	0.994841807544988	0.994998665729913	0.995238324833589	0.0185735602837416	0.996979604508241	137	34647	89	86	84	74	55	27	1	0	0	1	1	0	34343	34346	34348	34358	34377	34405	351	352	352	351	351	352
G6_MIGRAINE	50_60	UKBB	K11_ACUTPANC	-12.5244248237047	-12.5346546674397	1.82936494440352	-12.5452988705634	-12.5163834227526	-12.5448631760249	1412.74944153983	1107.38049498721	1.00215692007415	1687.49779793842	1704.35583280742	2732.84372967406	0.992926619533639	0.990968782710655	0.0679365210094886	0.994068372658385	0.99414057843201	0.996337398518474	185	45368	157	122	89	55	41	20	1	1	1	0	0	0	44821	44856	44889	44923	44937	44958	574	574	574	575	575	575
G6_MIGRAINE	50_60	UKBB	K11_ALCOLIV	2.66973091649441	-11.3642245624035	-11.3460230939061	-11.2819254885171	-11.2186003600225	-11.2209927468796	1.00255517006673	977.620840314449	1226.95911151195	1518.4792710816	1825.7929699309	2817.16692843029	0.00774642895680547	0.990725304996966	0.992621850598695	0.994071969556457	0.995097422411117	0.996821972774814	112	47454	99	65	39	26	15	5	1	0	0	0	0	0	46836	46870	46896	46909	46920	46930	630	631	631	631	631	631
G6_MIGRAINE	50_60	UKBB	K11_APPENDACUT	-13.0182439514083	-13.0101465096204	-12.9820825703248	-12.9733604176414	-12.961483862049	-12.9290627778484	1417.05316852916	1065.62825971716	1174.27016971053	1292.69089484335	1265.00083756006	2087.70766400441	0.992670063493587	0.990258950941656	0.991179208567735	0.991992617678323	0.991824837898051	0.99505877483994	307	48013	225	205	165	141	112	50	0	0	0	0	0	0	47435	47455	47495	47519	47548	47610	660	660	660	660	660	660
G6_MIGRAINE	50_60	UKBB	K11_APPENDIX	-13.0233739904455	-13.0117349514568	0.977753020709175	-12.9795410900658	-12.9611949030584	-12.9280643421439	1305.28782624278	980.657447439019	1.00216726987134	1203.30748507679	1181.74760645183	1913.87253621148	0.99203932157611	0.98941367565073	0.329243614504623	0.991393742039384	0.991249121289432	0.994610391078618	361	48068	263	240	196	163	129	58	0	0	1	0	0	0	47505	47528	47572	47605	47639	47710	661	661	660	661	661	661
G6_MIGRAINE	50_60	UKBB	K11_BILIAOTH	-12.1959697888008	1.66287970130743	-12.1867104452124	-12.21268992192	-12.2247552966494	-12.2870819967229	1215.68757958836	1.00214729490851	1275.12309303421	1734.03190534743	2277.97906263789	3677.6686153502	0.991995630343976	0.097052000081561	0.992374508674269	0.994380590030016	0.995718179831724	0.99733427456104	166	45509	152	100	62	41	20	7	1	1	0	0	0	0	44945	44997	45035	45056	45077	45090	577	577	578	578	578	578
G6_MIGRAINE	50_60	UKBB	K11_CARIES	1.76368565319214	1.20042809478379	-12.4590913728325	1.70558684938179	1.00041359075079	-12.4886816641305	0.710501802404877	0.710051402163921	760.73780218433	0.710832284798643	1.00206395477553	1354.6032420055	0.0130533699072805	0.0909091350049206	0.986933116464853	0.0164209635707732	0.318108198720882	0.992644056343205	496	45969	362	329	254	198	154	77	4	2	1	3	1	0	45499	45532	45607	45663	45707	45784	600	602	603	601	603	604
G6_MIGRAINE	50_60	UKBB	K11_CARIES_1	1.71852853798439	1.15248792562215	-12.1943518302378	1.66135202071315	0.952244179374522	-12.1949507820261	0.710125068658543	0.709746053939766	650.530308831569	0.710428032746932	1.00185965758077	1138.8266463473	0.0155189521664949	0.104417813276777	0.985044332074141	0.0193601539285337	0.341870129041169	0.991456138626871	496	48801	362	329	254	198	154	77	4	2	1	3	1	0	48266	48299	48374	48430	48474	48551	665	667	668	666	668	669
G6_MIGRAINE	50_60	UKBB	K11_CARIES_INCLAVO	1.71852853798439	1.15248792562215	-12.1943518302378	1.66135202071315	0.952244179374522	-12.1949507820261	0.710125068658543	0.709746053939766	650.530308831569	0.710428032746932	1.00185965758077	1138.8266463473	0.0155189521664949	0.104417813276777	0.985044332074141	0.0193601539285337	0.341870129041169	0.991456138626871	496	48801	362	329	254	198	154	77	4	2	1	3	1	0	48266	48299	48374	48430	48474	48551	665	667	668	666	668	669
G6_MIGRAINE	50_60	UKBB	K11_CHOLECYST	1.70945985745612	1.10978402158469	1.39469855647508	-11.56017982989	1.69721674154145	-11.6595791933309	1.0025774063692	1.00222774080375	1.00216867955841	737.587946218049	1.00211634140217	1152.03264064103	0.0881822629039598	0.268156807908167	0.164019185712452	0.987495306224018	0.0903351502554432	0.991924847372293	257	45435	204	177	139	105	69	32	4	3	2	1	1	0	44905	44932	44970	45004	45040	45077	579	580	581	582	582	583
G6_MIGRAINE	50_60	UKBB	K11_CHOLELITH	-0.155146935932687	0.702573930158848	0.297590149413944	1.69650897915741	1.10505140854803	-12.6328180621144	1.002394121748	0.504243841429752	0.710065473728045	0.41351891891484	0.58078683180757	855.028698911767	0.87699761090568	0.163522505230469	0.675141291404622	4.08506440999757e-05	0.0570823313148719	0.988211900019883	1417	46366	1134	993	726	549	375	167	11	11	9	9	3	0	46036	46177	46444	46621	46795	47003	602	602	604	604	610	613
G6_MIGRAINE	50_60	UKBB	K11_CHRONGASTR	-12.6911913816606	2.23674932342792	-12.7045138807259	1.90138341077127	2.11177633599094	-12.629135561104	1257.82674073088	0.582675190594425	1184.11876248018	1.00309474711756	1.00279052361838	2652.33396648592	0.991949659262273	0.000123657996806525	0.99143959092314	0.0580239067378224	0.0352130594110639	0.996200872766487	293	36843	248	204	148	92	62	23	3	3	2	2	1	0	36501	36545	36601	36657	36687	36726	384	384	385	385	386	387
G6_MIGRAINE	50_60	UKBB	K11_COELIAC	-12.5149726065	1.61208083281277	-12.5513272020496	-12.5979377540598	1.87838437557185	-12.6745640583989	1550.27411683646	1.00273304111998	1262.00738003081	1348.49205937914	1.0020129456572	2563.58023190804	0.993558948797359	0.107903756307948	0.992064749178183	0.992546078599842	0.0608462745048479	0.996055205274373	161	46574	119	104	93	77	57	23	1	1	1	1	1	0	46001	46016	46027	46043	46063	46097	614	614	614	614	614	615
G6_MIGRAINE	50_60	UKBB	K11_CONSTIPATION	2.02482490593121	0.233386062444504	-0.169351457743891	0.822746315202152	0.268537061964063	1.26146280249233	0.384392105481566	0.710216895821449	1.00213031612683	0.710006488965676	1.0018952608145	1.00187388753156	1.38216813033045e-07	0.742448691564025	0.865803364601061	0.246543002928257	0.788676937142903	0.207992992185093	1242	48318	999	838	621	449	291	128	11	5	4	4	2	1	47916	48077	48294	48466	48624	48787	634	640	641	641	643	644
G6_MIGRAINE	50_60	UKBB	K11_CROHN	-12.5456757151257	-12.5586017094532	-12.5361534081232	2.36040998272871	-12.4912503981298	-12.4242109046596	1822.822895171	1401.52063761036	1522.37182459121	1.00234701787632	1795.88662192161	3429.68390491167	0.99450856034515	0.992850493923081	0.993429798125744	0.0185285370552281	0.994450376011999	0.997109627401684	123	46383	94	84	68	56	40	14	0	0	1	1	0	0	45813	45823	45839	45851	45867	45893	599	599	598	598	599	599
G6_MIGRAINE	50_60	UKBB	K11_DIAHER	-0.645026986440733	1.34891620152862	0.312661029300571	1.5982836702413	1.30681825343329	0.981722609300069	1.002503163661	0.296057876058952	0.580963444449995	0.383373944389555	0.5038043063943	1.002015586629	0.51995393829049	5.20728568157217e-06	0.590455016810137	3.05947055000229e-05	0.00948939389283296	0.32721060368931	2260	42929	1927	1639	1182	805	470	173	17	19	11	11	5	1	42687	42975	43432	43809	44144	44441	558	556	564	564	570	574
G6_MIGRAINE	50_60	UKBB	K11_DISLIVOTH	1.04620887704117	0.612935286321125	0.259243551492765	0.593137670076836	0.811092011556086	-10.9049203626621	0.710043253497337	0.709827961391018	1.00193456856338	1.0018797627946	1.00166611416927	631.685573151933	0.140631389252508	0.387863516263309	0.79583354332011	0.553833978986227	0.418087963425552	0.986226635824079	895	48309	741	600	404	297	201	77	5	3	3	2	1	0	47803	47944	48140	48247	48343	48467	655	657	657	658	659	660
G6_MIGRAINE	50_60	UKBB	K11_DISORD_TEETH	-13.1637823914511	1.55077006347996	-13.1559015397311	1.39058831645566	-13.1553090125198	-13.1119134963029	1431.914012109	0.7103530874716	1208.64189899351	1.00196802160667	1511.03039035425	2425.48501697562	0.992665040846671	0.0290286291932737	0.991315307325196	0.165180598738513	0.993053557743401	0.995686742110164	317	45943	251	221	182	137	90	40	2	2	0	1	0	0	45413	45443	45482	45527	45574	45624	594	594	596	595	596	596
G6_MIGRAINE	50_60	UKBB	K11_DIVERTIC	-14.4976796145201	-0.266117217888358	1.53781099257933	0.640253235333299	1.4239443329531	-14.477598602542	935.035607347951	0.582613376012975	0.311156025712179	0.710710001756396	0.581574045356654	3113.84502285035	0.987629336058542	0.647840188269625	7.7225940902716e-07	0.367660499251393	0.0143479626809478	0.996290306454069	2949	38403	2722	2344	1729	708	376	116	13	14	14	4	3	0	38207	38585	39200	40221	40553	40813	410	409	409	419	420	423
G6_MIGRAINE	50_60	UKBB	K11_DULC	-12.8822742076332	1.56810261087552	-12.9254644966857	-12.9517094985238	-12.9443702119525	-12.9305413151067	1840.4046919524	1.00359985782559	1593.35603712229	1872.6532880029	2161.73392664925	4127.2755318953	0.994415095870215	0.11817544521234	0.99352755114752	0.994481687173325	0.995222329957321	0.997500272923193	217	36708	179	158	119	87	51	19	1	1	0	0	0	0	36365	36386	36425	36457	36493	36525	380	380	381	381	381	381
G6_MIGRAINE	50_60	UKBB	K11_EMBIMPACT_TEETH	2.51512947706543	-12.5772066652204	1.85494259186597	-12.5998835187927	-12.6123934204194	2.34510927529517	1.00285150512855	1376.20803437317	1.00334344076049	1409.66180910195	1255.32981709965	1.00195484050743	0.012142423886634	0.992708210477798	0.0644922779972189	0.992868418083065	0.991983728461617	0.019256189917619	159	48959	93	80	84	83	72	44	2	1	2	1	1	1	48350	48363	48359	48360	48371	48399	673	674	673	674	674	674
G6_MIGRAINE	50_60	UKBB	K11_ENERCOLNONINF	0.648205704057042	1.20836516678079	-0.314648792235615	1.53818148585877	1.25590707064136	0.5899071892627	0.710668402286112	0.413524338421487	1.00207193398618	0.451835855324728	0.503693876213781	1.00174611599328	0.361712334791598	0.00347664511108962	0.753522399284328	0.000663356393579133	0.0126528511625757	0.555942487302935	1384	47224	1069	915	717	549	430	227	10	11	7	10	5	1	46903	47057	47255	47423	47542	47745	626	625	629	626	631	635
G6_MIGRAINE	50_60	UKBB	K11_FIBROCHIRLIV	-11.9240380492414	-11.9275385862747	-11.9327636117558	-11.9639049157025	-11.9513322460543	-11.9181591060358	1419.93368690341	1186.99600099538	1645.07689271267	1887.67688273009	1921.44057526663	2571.6022779249	0.993299761721262	0.991982585682706	0.994212498877474	0.99494312231119	0.99503720171408	0.996302196033915	107	47487	96	62	35	25	17	9	0	0	0	0	0	0	46866	46900	46927	46937	46945	46953	632	632	632	632	632	632
G6_MIGRAINE	50_60	UKBB	K11_FISSANAL	-12.4552706378187	0.953864467756329	-12.4909621624197	1.28846747319421	1.25298974743958	2.11363828614218	1160.69090257402	1.00438718142526	892.297008245074	1.00367331301245	1.00325499697551	1.00300332345759	0.991438136203631	0.342265741313234	0.988831050343683	0.199228795656861	0.211692688928692	0.0350907730236346	384	34729	266	267	236	187	146	72	1	1	1	3	2	1	34493	34492	34523	34572	34613	34687	353	353	353	351	352	353
G6_MIGRAINE	50_60	UKBB	K11_FISTULA	-13.0387804032293	0.625781777779993	-13.0803633031182	0.969087776205064	0.942192127812818	1.78570508712626	1293.21150839716	1.00239374593232	1015.25779161263	1.00202493276914	1.00177056136021	1.0016683534559	0.991955480408427	0.532438862242885	0.98972051109558	0.333479347825957	0.346947374932418	0.0746301250018813	421	48567	298	291	253	198	154	74	1	1	1	3	2	1	48022	48029	48067	48122	48166	48246	667	667	667	665	666	667
G6_MIGRAINE	50_60	UKBB	K11_FUNCDYSP	0.49501589108372	1.02588304458272	0.810434170490971	1.02741763608115	1.11385099010382	-12.0929536659861	1.00347810823058	0.582592002149792	0.711407593346511	0.711235159885203	0.710982769670312	820.064570469121	0.621800529612924	0.0782562632577382	0.254620542665921	0.148583185309235	0.117199867912807	0.988234546780732	913	37086	691	623	513	428	309	131	7	7	5	3	2	0	36906	36974	37084	37169	37288	37466	395	395	397	399	400	402
G6_MIGRAINE	50_60	UKBB	K11_GALLBILPANC	0.725494907265862	1.06454361631151	0.528134754041403	1.52902990237126	1.22267320036455	-12.5854527837178	0.581338834091833	0.383386525351506	0.580867397183714	0.413360923656537	0.50381715762652	776.422097876206	0.212041109836793	0.00549163716838318	0.363235372697011	0.000216434416764688	0.0152318404357218	0.987067216700818	1782	46820	1445	1216	878	651	445	199	18	16	11	10	4	0	46526	46755	47093	47320	47526	47772	613	615	620	621	627	631
G6_MIGRAINE	50_60	UKBB	K11_GALLBLAOTH	1.6205466689864	-12.2310492151312	-12.2135004934738	2.40300302479492	1.72497475495599	-12.2119020594389	1.00246105477557	801.34267018676	937.094893553033	0.710308188737077	1.00206400825275	1992.48921577396	0.105971519497789	0.987822205417154	0.989601173096502	0.000716874515362846	0.0851743245760294	0.995109821909154	253	45420	204	169	121	98	67	28	2	1	1	3	1	0	44887	44922	44970	44993	45024	45063	580	581	581	579	581	582
G6_MIGRAINE	50_60	UKBB	K11_GASTRODUOULC	1.06354812236624	1.60641626346723	1.86990472346459	2.49263708875243	2.42733410846383	-11.101137366358	1.0034480996201	0.582772679082131	0.582848913783582	0.505921497359824	0.581925014745191	930.027364804757	0.289193051284487	0.00584225785581059	0.00133561535337389	8.35339558404789e-07	3.02980378889301e-05	0.990476392284416	556	37058	451	396	292	212	139	48	7	10	9	7	3	0	36764	36819	36923	37003	37076	37167	392	389	390	392	396	399
G6_MIGRAINE	50_60	UKBB	K11_GIBLEEDING	1.72125994645252	0.766313169554711	0.742691795472097	0.0397302701485522	1.33488417430037	-11.462885112663	0.413787097061747	0.503945424983302	0.580797194561696	1.00189484958479	0.580328935743435	708.101224324651	3.18565555145246e-05	0.128353392624622	0.200986693531415	0.968368074873599	0.0214357642052864	0.9870842482839	1377	47611	1111	970	768	530	335	124	11	7	5	3	3	0	47227	47368	47570	47808	48003	48214	639	643	645	647	647	650
G6_MIGRAINE	50_60	UKBB	K11_GIDISEASES	0.639200401198027	0.716574227018363	0.826090938521514	0.796870300257927	1.25960756580367	0.175982889413352	0.283212296656662	0.214796374002986	0.230263800369573	0.272432588470181	0.229106665353945	0.583208673970178	0.0240102265373274	0.000849739176823582	0.000333755045186394	0.00344435993929839	3.84321458433915e-08	0.762843077995511	11978	29599	9456	8492	6915	4702	3314	1567	67	62	46	35	24	3	31758	32722	34299	36512	37900	39647	296	301	317	328	339	360
G6_MIGRAINE	50_60	UKBB	K11_GINGIVITIS_PERIODONTAL	-11.6039221577811	1.87689742635247	1.97445909183894	-11.533655567787	2.31367697254844	-11.5018331483447	1118.78641218247	1.00232961461199	1.00252096088276	1058.02123758333	1.00223836053969	1663.85420758741	0.991724582783614	0.0611326049061691	0.0488963823794872	0.991302307440074	0.0209708042033608	0.994484455453839	123	45786	85	78	73	54	40	21	2	2	1	1	1	0	45231	45238	45243	45262	45276	45295	591	591	592	592	592	593
G6_MIGRAINE	50_60	UKBB	K11_GULC	1.39577367547008	1.56122461884883	2.24536962895047	2.91383282714051	2.77375462413866	-10.1030442928365	1.00358431730627	0.711530339066623	0.582821982042706	0.505996719114718	0.58189554051121	659.644019800774	0.1642895265865	0.0282225748638687	0.000116878692758307	8.48142967764539e-09	1.87214906760082e-06	0.987780154642581	379	36893	307	267	194	137	97	32	6	9	9	7	3	0	36569	36609	36682	36739	36779	36844	390	387	387	389	393	396
G6_MIGRAINE	50_60	UKBB	K11_HERING	0.659769587646477	0.769852203059497	-12.6761011861873	1.37011986752316	0.755910528975816	-12.7149924609478	1.00463633169766	0.713216882193468	679.28019311177	0.713023431268186	1.00384429249941	1204.02890769773	0.511357889192686	0.280405764565312	0.985111477491216	0.0546606931534156	0.45144046985651	0.991574199300659	1060	41604	833	749	575	416	292	140	4	4	2	3	1	0	41322	41406	41580	41739	41863	42015	505	505	507	506	508	509
G6_MIGRAINE	50_60	UKBB	K11_HERNIA	0.070094095868169	1.10818812412355	0.384160490731624	1.45953960851992	0.950748580594202	0.242634388849539	0.581801620740462	0.27540942542786	0.45202567454821	0.322985035796518	0.451713601084664	1.00206821394251	0.904104778169016	5.72703723348169e-05	0.395400526776738	6.21594443332604e-06	0.0353122313758352	0.808676639970879	3779	44115	3096	2683	2032	1443	915	397	25	26	16	15	6	1	44202	44615	45266	45855	46383	46901	571	570	580	581	590	595
G6_MIGRAINE	50_60	UKBB	K11_IBD	-12.9395137152544	1.05719733661133	1.29460563582775	-12.9526778701638	-12.9530822295052	-13.022685566863	1448.74157518296	1.00240710949662	1.00198102607661	1458.61030700132	1585.44711995321	2643.51635953865	0.992873745648726	0.291581466122358	0.196341194448889	0.992914758782542	0.993481366094468	0.99606941803487	272	48533	220	194	153	112	74	28	2	2	1	0	0	0	47925	47951	47992	48033	48071	48117	658	658	659	660	660	660
G6_MIGRAINE	50_60	UKBB	K11_IBS	1.23067617371989	1.33903415431103	0.123262145783718	0.280279095454262	1.31793404487156	-12.2415252299393	0.713136131917202	0.50697816968517	1.00370109281132	1.00392194815387	0.583073918837403	752.983583370932	0.0843970692129067	0.00826112937445865	0.902259437382727	0.780103506939442	0.0238013545403538	0.987029074788722	968	35196	671	623	540	465	368	194	8	7	4	3	3	0	35112	35160	35243	35318	35415	35589	373	374	377	378	378	381
G6_MIGRAINE	50_60	UKBB	K11_ILEUS	1.38290753628642	0.915270164896683	1.23855301485725	-12.2610282119144	-12.2805111763903	3.15325229498949	1.0040283201889	1.00345188048004	1.00339750692883	1009.45187067521	1102.47132044858	1.00372364434505	0.168401253647585	0.361704693098755	0.217069058889099	0.990308953944905	0.991112487501002	0.00168053663925786	413	35172	356	271	194	133	87	29	3	2	2	1	1	1	34871	34956	35033	35094	35140	35198	355	356	356	357	357	357
G6_MIGRAINE	50_60	UKBB	K11_IMPACTED_TEETH	2.56388287585069	-12.1035929970789	1.89260687107283	-12.1130391676058	-12.1463512271522	2.50782921114717	1.00296061167444	1104.24314041586	1.00325134309216	1135.44739334987	1029.8521601672	1.00191735842321	0.0105787421363649	0.991254574054615	0.0592312032073061	0.991488268259582	0.990589754716763	0.0123135104214377	149	48970	90	78	81	79	67	40	2	1	2	1	1	1	48354	48366	48363	48365	48377	48404	673	674	673	674	674	674
G6_MIGRAINE	50_60	UKBB	K11_INTESTOTH	0.881105757112349	0.543406667849359	1.00642127114469	0.0355907888297813	1.15498559494071	0.775816859129792	0.288727728370504	0.260426514033929	0.246313257925065	0.505015278990756	0.309068548211558	0.581202577091889	0.00227561612285224	0.0369240628513437	4.38986625982962e-05	0.943815854994585	0.000186237474981862	0.181926234148039	7384	41024	6175	5509	4360	2371	1585	732	44	39	27	16	14	3	41730	42396	43545	45534	46320	47173	459	464	476	487	489	500
G6_MIGRAINE	50_60	UKBB	K11_LICHEN_PLANUS_WIDE	-11.5954556715938	1.5664773386972	1.84446656638875	-11.5708225658284	-11.561097638659	-11.5274462454066	976.777977302261	1.0020104436262	1.00175521119255	1036.36606810404	1067.47414848651	1866.21455238782	0.990528433303164	0.1179739744658	0.0655871561578201	0.991091961454652	0.99135881557722	0.995071567261384	123	48978	102	96	74	45	35	14	1	2	1	0	0	0	48327	48333	48355	48384	48394	48415	671	670	671	672	672	672
G6_MIGRAINE	50_60	UKBB	K11_LIP_ORAL_MUCOSA	-13.0795600795581	0.692375318689919	-13.080962815785	1.38518362403081	1.46758752443841	-12.9858308820468	1320.03601034766	1.00213683794062	1165.86304449764	1.002188646697	1.00199008288961	2388.1100539112	0.992094300302305	0.489629027474946	0.991047937113799	0.166923018789326	0.143010235462966	0.995661362887261	351	45976	282	256	195	140	94	41	2	2	1	2	1	0	45448	45474	45535	45590	45636	45689	595	595	596	595	596	597
G6_MIGRAINE	50_60	UKBB	K11_LIVER	1.29485402180288	0.856136051701265	0.104774698617681	0.466661088755079	0.715779008655844	-10.8955535115365	0.580936954205104	0.580624978709321	1.00186793778068	1.00184028918396	1.00168183404421	590.93176052797	0.0258201416167543	0.140344922982202	0.916709600439859	0.641355891211372	0.474870332182884	0.985289500462257	1063	48474	894	702	476	345	222	86	7	4	3	2	1	0	47978	48170	48396	48527	48650	48786	658	661	662	663	664	665
G6_MIGRAINE	50_60	UKBB	K11_MALABSORB	-12.1867282696601	2.10391370844191	-12.2116786424308	-12.2178198774892	1.6481178454801	2.65851430305915	1203.07453571841	0.710681077049316	948.665732492401	1024.5704250674	1.0020997004472	1.00218457177128	0.991917844026014	0.00307220973938127	0.989729532290585	0.990485594182896	0.100039008736046	0.00798462534795988	200	46605	142	127	116	96	75	32	2	2	1	2	2	1	46042	46057	46068	46088	46109	46152	619	619	620	619	619	620
G6_MIGRAINE	50_60	UKBB	K11_OESITIS	-13.1102720728238	1.25839646487811	0.468502442890748	1.57033493335275	1.10277567774941	-13.0801115392232	993.921254551334	0.582414913577523	1.00292596365354	0.711303008216279	1.00273560937986	1865.86770192278	0.989475845997223	0.0307221627302627	0.640402850321657	0.0272660477928399	0.27143359107073	0.994406712994066	779	37181	643	555	413	295	177	71	6	6	4	3	1	0	36920	37008	37150	37268	37386	37492	391	391	393	394	396	397
G6_MIGRAINE	50_60	UKBB	K11_OESITIS_ADVERSE	-13.0098464144864	1.02105430048158	0.235126514259156	1.33266678554649	0.872448361247936	-12.9972790219352	841.566880683841	0.580519225385662	1.00182754314577	0.709726814207442	1.00171028292385	1594.29370582534	0.987665933164917	0.0786006305247783	0.814443455077857	0.060419758488223	0.383776662716268	0.993495418468662	779	48156	643	555	413	295	177	71	6	6	4	3	1	0	47633	47721	47863	47981	48099	48205	653	653	655	656	658	659
G6_MIGRAINE	50_60	UKBB	K11_OESOBST	-13.0121780299035	1.72570876139476	-13.0034933024726	-13.0135395829494	-12.9659874667718	-12.9378542529701	1947.987989474	1.00309922309039	1882.55130632094	2416.30057593584	2676.24927493838	3971.39265458541	0.99467032712707	0.0853639478241458	0.994488753637552	0.995702830921871	0.996134395685587	0.997400686158059	188	36781	162	132	94	59	34	15	1	1	0	0	0	0	36426	36456	36494	36529	36554	36573	380	380	381	381	381	381
G6_MIGRAINE	50_60	UKBB	K11_OESSTODUO	0.808779089103663	1.08792722129214	0.865657589773057	1.44398425299484	1.31013922915532	0.60361114556531	0.341581093539257	0.234464172318751	0.296995683294721	0.267298654897331	0.308828461454877	0.710215134514389	0.0178965599775741	3.48312391863726e-06	0.00356014196307207	6.58512127027377e-08	2.21252659435979e-05	0.395381231459132	5425	41169	4391	3823	2918	2095	1379	558	47	45	34	25	12	2	41680	42248	43153	43976	44692	45513	476	478	489	498	511	521
G6_MIGRAINE	50_60	UKBB	K11_OESULC	-13.0520277018349	-13.0561228975423	-13.029796074587	1.92437458123116	-12.9853394046606	2.8218370492972	1658.73192274146	1278.54799005794	1487.70227632248	1.00386435932238	1685.30390269134	1.00311651961015	0.993721767946426	0.991852399817459	0.993011948444488	0.0552421581016338	0.993852325805462	0.00490709582489495	300	36733	246	211	153	112	89	40	0	0	0	1	0	1	36402	36437	36495	36536	36559	36608	385	385	385	384	385	384
G6_MIGRAINE	50_60	UKBB	K11_OESULC_ADVERSE	-13.4388882124632	-13.4435848850795	-13.4218998049148	1.67154899694054	-13.3731550212634	2.58516591207953	1769.73286192691	1364.23728910524	1595.22227696427	1.00231869914506	1806.4216015856	1.00186506027427	0.993941131683208	0.99213754432017	0.993286828780447	0.0953788419355132	0.994093219187407	0.00986992534518885	300	48725	246	211	153	112	89	40	0	0	0	1	0	1	48111	48146	48204	48245	48268	48317	668	668	668	667	668	667
G6_MIGRAINE	50_60	UKBB	K11_ORAL	0.963536096592736	0.79477839066696	0.628487365464095	0.882506565187688	0.216728475745327	0.392688766002876	0.50477281255574	0.413237883645558	0.504116332111148	0.504129083971858	0.709765231075955	1.0018550930457	0.0562813134205277	0.0544430014708246	0.212503492041864	0.0800222926492519	0.760097814863297	0.695086556840938	2025	46891	1527	1375	1112	872	637	304	14	11	7	7	3	1	46754	46906	47169	47409	47644	47977	621	624	628	628	632	634
G6_MIGRAINE	50_60	UKBB	K11_OTHANRECT	-14.0648267172225	0.492377268170919	1.26033069655686	0.542060699668614	-0.0779281400095188	0.720756804159626	964.700313494812	0.506614042347782	0.416095146323954	0.711648023302938	1.00286217608601	1.00273702265995	0.988367671929129	0.331101202911883	0.00245406655204349	0.446240417253004	0.938062134005466	0.472270652123951	2096	36094	1689	1555	1248	768	540	276	7	10	6	4	2	1	36119	36253	36560	37040	37268	37532	375	372	376	378	380	381
G6_MIGRAINE	50_60	UKBB	K11_OTHDIG	1.31475474526177	0.768732371396835	0.803473074503923	-0.227804491441843	1.32480701563738	1.28188602452926	0.45213714804024	0.451545100718966	0.503935060696893	1.00187440617566	0.50341531705916	1.00164991573716	0.00363902932390792	0.0886712866780334	0.110846910510789	0.820129598589305	0.00849742812340525	0.200624452985995	1696	47931	1358	1184	942	667	430	166	12	9	7	5	5	1	47607	47781	48023	48298	48535	48799	650	653	655	657	657	661
G6_MIGRAINE	50_60	UKBB	K11_OTHDISDIG	1.70141542031233	0.746481540444369	0.723298445804362	0.0210776116489793	1.31758066545694	-11.4586811216576	0.413820963347333	0.503944678484055	0.580789990192834	1.00188996834444	0.580313200012121	704.135670077358	3.93135848423866e-05	0.138532838824629	0.212995765595291	0.983215461796432	0.023179399619456	0.98701627878721	1402	47626	1133	988	783	540	340	125	11	7	5	3	3	0	47245	47390	47595	47838	48038	48253	639	643	645	647	647	650
G6_MIGRAINE	50_60	UKBB	K11_OTHDISOES	0.998979508875646	0.551632301008986	-13.0879712145537	2.57030446061009	-13.1313624840632	-13.2111332973141	1.00354514566969	1.00303539281695	1148.59241155163	0.582827780835447	1633.46752000822	3853.72333543591	0.31951721171596	0.582344787738872	0.990908468416066	1.03342819080627e-05	0.993585915598419	0.997264739130292	568	37315	500	400	264	174	105	25	3	2	1	3	0	0	36988	37088	37224	37314	37383	37463	392	393	394	392	395	395
G6_MIGRAINE	50_60	UKBB	K11_OTHDISSTOMDUOD	0.57201967422491	1.21361476765127	0.533720085555799	1.02469943156275	2.02563206785087	-11.5298614535594	1.00314847842505	0.582248801869447	1.0028552221395	1.00284065361018	0.710710362510663	1034.64948010509	0.568525552774899	0.0371276433862812	0.594587112604727	0.306877055535492	0.00436984357742154	0.991108768506556	803	37657	697	560	372	238	131	50	5	4	3	2	2	0	37355	37492	37680	37814	37921	38002	403	404	405	406	406	408
G6_MIGRAINE	50_60	UKBB	K11_OTHENTERCOL	0.725120274744621	1.44332654019813	-0.247929729174632	1.59543210841864	1.27689498998062	0.609281377433518	0.710808309041738	0.383692182102285	1.00209138742277	0.451855050783751	0.503668550190376	1.00171545321853	0.307664545999661	0.000168777067733338	0.804589160489131	0.000414227614560553	0.0112386657912485	0.543029652462331	1272	47091	974	832	664	512	412	223	10	12	7	10	5	1	46753	46895	47063	47215	47315	47504	626	624	629	626	631	635
G6_MIGRAINE	50_60	UKBB	K11_OTHFUNC	2.11660402172145	0.60045738019705	-0.243871526086893	1.13865020560546	1.54724069214114	1.18500795997919	0.363884834756099	0.583000726784351	1.00328051435418	0.582774462030355	0.505702606127554	1.0027780672118	6.00255495839929e-09	0.303036874330387	0.80794798088141	0.0507197055526564	0.00221643027899798	0.23731481607191	1487	36224	1185	1004	766	560	379	164	16	9	8	8	5	1	36121	36302	36540	36746	36927	37142	389	396	397	397	400	404
G6_MIGRAINE	50_60	UKBB	K11_OTHGASTR	1.0469946497577	1.1432195789066	1.07430123932771	1.48782169289844	2.2178762086064	1.0295726812325	0.454162765863052	0.341302377200939	0.414699778837148	0.414576053590738	0.32367528485005	1.00239596839098	0.021148147798329	0.000809342122864168	0.00958222122117871	0.000332230758293101	7.27409764953368e-12	0.304367844611522	2341	38787	1954	1684	1233	834	525	206	26	24	18	15	11	1	38720	38990	39441	39840	40149	40468	428	430	436	439	443	453
G6_MIGRAINE	50_60	UKBB	K11_OTHILEUS	-12.1546028885945	1.36107559473305	2.45291975313682	-12.2417305753032	-12.2495220349056	-12.2843526893723	1095.40108041211	1.00333158296418	0.711777733576887	1307.46286698957	1387.75280168751	2656.30105960976	0.991146830910416	0.174922293707088	0.000568555059296516	0.992529543009851	0.992957263295872	0.996310109361466	277	34989	236	177	118	78	55	21	3	3	2	0	0	0	34672	34731	34790	34830	34853	34887	355	355	356	358	358	358
G6_MIGRAINE	50_60	UKBB	K11_OTHINT	1.74056668755223	0.45920648335971	1.16042991557022	-13.4932746856621	1.07963575483184	2.22470512306642	0.364125285502413	0.506179715539419	0.453914424761538	923.314791042561	0.710690338743579	0.710705769029835	1.75180716766674e-06	0.364300787390301	0.0105732618555333	0.988340171251311	0.128728098060211	0.00174642208176629	2010	36844	1769	1550	1170	564	345	121	15	10	7	4	4	2	36672	36891	37271	37877	38096	38320	398	403	406	409	409	411
G6_MIGRAINE	50_60	UKBB	K11_OTHPERITON	-13.5648299781451	-13.5830316972202	1.82264766330101	1.16196440306455	1.29788365705137	-13.6991499415958	1398.63440046301	1079.18718154674	0.580810849632623	1.00198082336102	1.00197797341983	2928.96200262283	0.992261738499283	0.989957807757799	0.00170041721979533	0.24618428580415	0.195209329705558	0.996268200006148	490	48552	403	327	246	157	101	42	4	4	5	2	1	0	47972	48048	48129	48218	48274	48333	663	663	662	665	666	667
G6_MIGRAINE	50_60	UKBB	K11_PANCOTH	-11.509319652359	2.21875213630612	-11.4841019292128	-11.4506381906721	-11.4036342058795	-11.3515792985628	1182.50677128272	1.00230680065733	1200.98040284014	1412.6147399067	1320.59109819075	2677.80930126718	0.992234324831321	0.0268531611855313	0.992370526642386	0.993532428118231	0.993110153018102	0.996617674480385	105	45363	89	66	47	29	25	10	1	1	0	0	0	0	44802	44825	44844	44862	44866	44881	576	576	577	577	577	577
G6_MIGRAINE	50_60	UKBB	K11_PERITON	-13.5537315682698	-13.5741013739686	1.75001902483313	1.11064732046943	1.21257709044873	-13.6520822501648	1321.63402491635	1032.58628492912	0.580713402451584	1.00191484967241	1.00189153151347	2806.05943231367	0.991817611078176	0.989511526406619	0.00258195614008253	0.267635294158402	0.226168480116026	0.996118135434938	540	48638	453	356	264	167	113	44	4	4	5	2	1	0	48057	48154	48246	48343	48397	48466	664	664	663	666	667	668
G6_MIGRAINE	50_60	UKBB	K11_POSTOPDIS	2.21799284031504	-11.47177653686	2.20092531517767	-11.5701829470766	-11.594090017401	-11.4347477986621	1.00235930383067	755.306683993654	1.002078984038	1131.88123583601	1228.21591627208	2099.30350083912	0.026913352171491	0.987882006504391	0.0280662492717645	0.991844100530726	0.992468255855879	0.995654004479545	147	46591	122	100	68	46	27	14	2	1	1	0	0	0	45998	46020	46052	46074	46093	46106	616	617	617	618	618	618
G6_MIGRAINE	50_60	UKBB	K11_PULPITIS_1	1.88236302937073	1.97939629887326	0.753456943383753	0.910589705807986	-12.5394191180139	-12.491349037005	0.710500195482364	0.504297650511745	1.00219301483366	1.00210736578285	837.485126776791	1239.18923381599	0.00806469863390075	8.67097211700781e-05	0.45216639993773	0.363521812239549	0.988053954888668	0.9919572527885	415	48480	293	272	234	202	157	80	5	5	1	1	0	0	47942	47963	48001	48033	48078	48155	655	655	659	659	660	660
G6_MIGRAINE	50_60	UKBB	K11_PULPITIS_2	1.88862796320866	1.52921300109595	0.147564135001377	1.4377545409132	0.338143862960101	-11.473986512424	0.504556919135974	0.451718294385472	1.00214743902089	0.581075577121776	1.00184831500976	570.292343938026	0.000181733791177739	0.000710941594237932	0.882936330952978	0.0133498031940042	0.735724923142665	0.983948058952475	840	48171	604	558	454	372	287	143	9	6	2	4	1	0	47753	47799	47903	47985	48070	48214	645	648	652	650	653	654
G6_MIGRAINE	50_60	UKBB	K11_PULPITIS_2_ONLYAVO	1.71852853798439	1.15248792562215	-12.1943518302378	1.66135202071315	0.952244179374522	-12.1949507820261	0.710125068658543	0.709746053939766	650.530308831569	0.710428032746932	1.00185965758077	1138.8266463473	0.0155189521664949	0.104417813276777	0.985044332074141	0.0193601539285337	0.341870129041169	0.991456138626871	496	48801	362	329	254	198	154	77	4	2	1	3	1	0	48266	48299	48374	48430	48474	48551	665	667	668	666	668	669
G6_MIGRAINE	50_60	UKBB	K11_PULPITIS_4	1.88236302937073	1.97939629887326	0.753456943383753	0.910589705807986	-12.5394191180139	-12.491349037005	0.710500195482364	0.504297650511745	1.00219301483366	1.00210736578285	837.485126776791	1239.18923381599	0.00806469863390075	8.67097211700781e-05	0.45216639993773	0.363521812239549	0.988053954888668	0.9919572527885	415	48480	293	272	234	202	157	80	5	5	1	1	0	0	47942	47963	48001	48033	48078	48155	655	655	659	659	660	660
G6_MIGRAINE	50_60	UKBB	K11_PULP_PERIAPICAL	1.91515239043875	2.01234886887022	0.789950076962201	0.946038950464572	-12.5499794563509	-12.5032107534009	0.71088758509638	0.504773809049273	1.00243526239079	1.00233554791432	859.132254287442	1273.95396301354	0.00705938373511341	6.7017039033178e-05	0.430678564699649	0.345254186936638	0.988345125343786	0.992169294216651	415	45889	293	272	234	202	157	80	5	5	1	1	0	0	45411	45432	45470	45502	45547	45624	595	595	599	599	600	600
G6_MIGRAINE	50_60	UKBB	K11_PULP_PERIAPICAL_INCLAVO	1.88236302937073	1.97939629887326	0.753456943383753	0.910589705807986	-12.5394191180139	-12.491349037005	0.710500195482364	0.504297650511745	1.00219301483366	1.00210736578285	837.485126776791	1239.18923381599	0.00806469863390075	8.67097211700781e-05	0.45216639993773	0.363521812239549	0.988053954888668	0.9919572527885	415	48480	293	272	234	202	157	80	5	5	1	1	0	0	47942	47963	48001	48033	48078	48155	655	655	659	659	660	660
G6_MIGRAINE	50_60	UKBB	K11_REFLUX	1.38493634686679	1.38359417235879	0.631093633925016	1.62211893977054	0.723455156846977	-12.4361161391491	0.341754691973515	0.268029792408419	0.452812457604895	0.340647901523487	0.581284053336262	677.853568830386	5.06887854257013e-05	2.44206549634736e-07	0.163402270685717	1.91813047438319e-06	0.213285764722966	0.985362578420984	3028	39460	2499	2179	1588	1098	701	273	32	26	15	12	3	0	39508	39828	40419	40909	41306	41734	449	455	466	469	478	481
G6_MIGRAINE	50_60	UKBB	K11_SALIVARY	-13.072613469341	-13.0815710719329	-13.0583746705948	-13.0616867290137	-13.0700972036959	-13.0595759662241	1959.54301435241	1448.75416769328	1645.00001308814	1791.13396578663	1778.73868026097	2556.42675234089	0.994677147165567	0.992795574300854	0.993666282048624	0.994181548667475	0.994137230476458	0.995924002632702	167	45809	127	113	88	75	59	29	0	0	0	0	0	0	45257	45271	45296	45309	45325	45355	592	592	592	592	592	592
G6_MIGRAINE	50_60	UKBB	K11_STOMATITIS	2.17667205229911	-12.5578838008472	-12.5576345637637	-12.6875723578844	-12.6985011530657	-12.7826941830205	1.00253192718546	1255.82385554525	1565.20665813403	2008.82002386528	2390.46290430708	4353.36060124179	0.0299179618125305	0.992021512751923	0.99359865025019	0.994960648204252	0.995761536250908	0.997657189327367	150	45867	127	101	68	40	23	8	1	0	0	0	0	0	45296	45322	45355	45383	45400	45415	593	594	594	594	594	594
G6_MIGRAINE	50_60	UKBB	K11_STRICTURE	1.08698918461238	0.631401117679264	0.949523483837857	-12.259160103196	-12.2756335130182	2.84262016669858	1.00228618872973	1.00193540416744	1.00188057390326	869.629390610092	953.237495265027	1.00204837101652	0.278138828383268	0.528575866706533	0.343261228032486	0.988752598840725	0.989725259664295	0.00455668150972171	413	48853	356	271	194	133	87	29	3	2	2	1	1	1	48242	48327	48404	48465	48511	48569	665	666	666	667	667	667
G6_MIGRAINE	50_60	UKBB	K11_TONGUE	-13.0267770205912	-13.0283928968227	-13.0141933274457	-13.0078811947863	-12.9869898894569	-12.9663997935699	1680.22789125964	1253.30730382162	1408.95331511947	1667.09226496317	1735.66239089444	3093.54194336981	0.993814077132183	0.991705971633305	0.99263021977875	0.993774380411684	0.994029932267489	0.996655723406548	205	45889	166	149	119	86	57	24	0	0	0	0	0	0	45334	45351	45381	45414	45443	45476	594	594	594	594	594	594
G6_MIGRAINE	50_60	UKBB	K11_ULCER	-11.9864038187715	1.40056725351183	1.66475114941452	-12.0316417867436	-12.0339744746531	-12.0678443201676	1089.02607130065	1.00274723921513	1.00229336553704	1115.35054734681	1196.64504902743	1808.46690997694	0.991218232782893	0.162494748569982	0.0967250954768363	0.991393131903203	0.991976266806213	0.994675780268017	202	46459	161	145	112	81	52	27	2	2	1	0	0	0	45901	45917	45950	45981	46010	46035	597	597	598	599	599	599
G6_MIGRAINE	50_60	UKBB	K11_UMBHER	-13.8295100268869	-13.8259439955286	-13.8300264280694	1.28766314124199	-13.838224570253	-13.892791190164	1946.64371787675	1473.97612550893	1646.02964419115	1.00283980028451	2049.99621985402	2909.77952048538	0.994331649076598	0.992515926617873	0.993296211419683	0.199136080731421	0.99461402817568	0.996190501237582	464	40827	366	319	261	195	127	67	1	1	1	1	0	0	40428	40475	40533	40599	40667	40727	496	496	496	496	497	497
G6_MIGRAINE	50_60	UKBB	K11_VENTHER	1.42601942262259	0.853627705237503	1.79724300809477	-12.4982038796092	-12.4925881458915	-12.4756301083195	1.00275125089573	1.00247963906392	0.710510985621629	1075.04222799351	1071.39050696934	1478.47880917923	0.154995234560395	0.394482639131991	0.0114222668124668	0.990724178993563	0.990696746629696	0.993267408052776	346	40798	268	231	192	143	93	55	4	3	2	0	0	0	40372	40409	40448	40497	40547	40585	500	501	502	504	504	504
G6_MIGRAINE	50_60	UKBB	KNEE_ARTHROSIS	1.61259059416651	0.483797875002754	0.0855710756747757	0.445728343160059	0.634543032904817	1.03315348455945	0.384373058921744	0.504446363638122	0.710267584865069	0.710260727801073	0.709988289285929	1.00199259718692	2.72415890397753e-05	0.33752497921298	0.904105111069814	0.530294875470894	0.37146245107484	0.302494434337147	1857	41489	1534	1341	1031	723	469	188	14	8	5	5	3	1	41317	41510	41820	42128	42382	42663	481	487	490	490	492	494
G6_MIGRAINE	50_60	UKBB	KRA_PSY_ALCOH	-11.4199488122995	1.50403445462408	1.7264708994061	-11.3971768697209	2.107443237044	-11.3364044932347	844.550533282664	1.00229617907146	1.00221274421038	812.584379275147	1.00197799560464	1392.57941585589	0.989211393729127	0.133461941172695	0.0849501915047414	0.988809367315338	0.0354410427310262	0.993504828438496	182	48991	141	126	99	76	57	21	1	1	1	0	1	0	48357	48372	48399	48422	48441	48477	674	674	674	675	674	675
G6_MIGRAINE	50_60	UKBB	KRA_PSY_ALCOH_EXMORE	-12.4886882650296	1.73687017681294	1.96545067349794	-12.4684984347785	2.35327685898478	-12.421000836444	1603.87734036075	1.00378015731669	1.00367847175087	1552.55398944118	1.00321031298124	2691.27528819733	0.993787286216318	0.0835714646603731	0.0502009994717571	0.99359229017041	0.0189890288399719	0.996317548911876	182	38982	141	126	99	76	57	21	1	1	1	0	1	0	38611	38626	38653	38676	38695	38731	411	411	411	412	411	412
G6_MIGRAINE	50_60	UKBB	KRA_PSY_ANXIETY	1.75221114537272	1.52892271914897	1.33636135789586	1.58371201819315	1.4472429054	1.2763889194079	0.340419203605028	0.295981968599683	0.383389737247332	0.413109061314706	0.503706792975521	1.00187923802157	2.6438094537547e-07	2.39676372601651e-07	0.000490948057996006	0.000126260145207638	0.0040635582041376	0.20266526615302	1864	48120	1525	1304	938	654	387	134	30	24	16	11	5	1	47809	48030	48396	48680	48947	49200	620	626	634	639	645	649
G6_MIGRAINE	50_60	UKBB	KRA_PSY_ANXIETY_EXMORE	1.88346344314249	1.669932365448	1.47537069590105	1.7264689622561	1.58512089401455	1.42190966470062	0.342829214287118	0.298468155865535	0.385283966427235	0.41479058954012	0.505044988380555	1.00255541989025	3.93192003868153e-08	2.20608846280103e-08	0.000128504473707599	3.1510433440722e-05	0.00169772263454625	0.156107472047716	1864	40628	1525	1304	938	654	387	134	30	24	16	11	5	1	40470	40691	41057	41341	41608	41861	467	473	481	486	492	496
G6_MIGRAINE	50_60	UKBB	KRA_PSY_ANYMENTAL	1.45728505652898	1.22068019356741	0.605394871200893	1.31120799977344	1.14707305199865	1.11164516643941	0.277806016253365	0.240454290043557	0.360774106432503	0.29740706140614	0.340374668271409	0.581256476000047	1.55696031113288e-07	3.84333147157544e-07	0.0933384845111476	1.03945367360828e-05	0.000751598333146394	0.0558138218795778	4929	42315	3827	3397	2721	2029	1394	595	41	35	27	24	12	3	42876	43306	43982	44674	45309	46108	500	506	514	517	529	538
G6_MIGRAINE	50_60	UKBB	KRA_PSY_ANYMENTAL_SUICID_PREG_NERV	-13.0816921850172	-13.0618329567892	-13.0637589158034	-13.1105507503601	1.58313005171045	-13.1521160988723	1861.25226465935	1344.3203188424	1509.3795267269	1710.6494390656	1.00226792644944	2292.57853728573	0.994392165700794	0.992247628242724	0.993094353523292	0.993885010346149	0.114210472254823	0.995422703019358	202	48844	141	131	113	85	72	41	0	0	0	0	1	0	48238	48248	48266	48294	48307	48338	667	667	667	667	666	667
G6_MIGRAINE	50_60	UKBB	KRA_PSY_ANYMENTAL_SUICID_PREG_NERV_EXMORE	-13.5191413455509	-13.5149179768636	-13.5140636243228	-13.552618193394	1.84746576242768	-13.5899640131895	2619.6974465727	1913.59576961191	2145.75725636875	2435.15472608486	1.00367072240686	3318.56723918807	0.99588247631746	0.994364925487068	0.994974924863914	0.995559473540878	0.065664209855134	0.996732568189954	202	38944	141	131	113	85	72	41	0	0	0	0	1	0	38592	38602	38620	38648	38661	38692	413	413	413	413	412	413
G6_MIGRAINE	50_60	UKBB	KRA_PSY_MOOD	1.69068722279118	1.45494904309535	0.934014505358394	1.4411423449445	1.10557163761135	0.529636757403542	0.361417000806237	0.309519483835403	0.452652111080315	0.414169343355619	0.504479000930847	1.00208498880719	2.89770606645552e-06	2.59308903354777e-06	0.0390720941332664	0.000502168814123963	0.0284147833383637	0.597128222037525	2012	44327	1546	1404	1103	816	568	281	22	18	14	11	5	1	44229	44371	44672	44959	45207	45494	542	546	550	553	559	563
G6_MIGRAINE	50_60	UKBB	KRA_PSY_MOOD_EXMORE	1.72434934999828	1.4904386231686	0.96692797499469	1.47725812238943	1.14703575956717	0.576472532450485	0.362518109171166	0.310623334339122	0.453413213356073	0.414989651265525	0.505103927282336	1.00238679935145	1.96892263752765e-06	1.60083108297149e-06	0.032961364074186	0.000371212395790801	0.0231536015542793	0.565223746111142	2012	40039	1546	1404	1103	816	568	281	22	18	14	11	5	1	40014	40156	40457	40744	40992	41279	469	473	477	480	486	490
G6_MIGRAINE	50_60	UKBB	KRA_PSY_SUBSTANCE	1.05029029400358	0.901615343305002	0.539325258551629	1.42564747343857	1.47415880845926	-12.0609756990022	0.413984580014167	0.339547681772389	0.451833526861041	0.339318695867726	0.358689657780102	677.845168891268	0.0111798148561544	0.00792279537550788	0.232619956772617	2.65152341462706e-05	3.95925205317565e-05	0.985803898906816	2933	47625	2279	2025	1655	1234	856	302	24	24	20	16	8	0	47617	47871	48241	48662	49040	49594	638	638	642	646	654	662
G6_MIGRAINE	50_60	UKBB	KRA_PSY_SUBSTANCE_EXMORE	1.22644074194532	1.07892446791123	0.716739616526172	1.60672816175961	1.6553825073451	-12.3762495012386	0.416273940056056	0.342054544859444	0.453700985691486	0.341742172672569	0.360788494026004	866.801817068513	0.00321668188049087	0.00160912919121406	0.114161360827199	2.58156091168356e-06	4.47008616129639e-06	0.988608142374541	2933	40814	2279	2025	1655	1234	856	302	24	24	20	16	8	0	40992	41246	41616	42037	42415	42969	452	452	456	460	468	476
G6_MIGRAINE	50_60	UKBB	L12_ABSCESS_CUT	1.72065145831778	-12.4858169123001	-12.4593710021075	-12.4592927665669	1.64156034703988	2.45376268655839	1.00278010784716	920.166889631698	1025.17401052628	1150.81955242949	1.00188273539015	1.00207334341233	0.0861838022546623	0.989173773848803	0.990303212004802	0.991361909765065	0.101322534288091	0.0143378491668525	262	44798	200	180	146	110	80	41	1	1	2	2	2	1	44265	44285	44319	44355	44385	44424	594	594	593	593	593	594
G6_MIGRAINE	50_60	UKBB	L12_ACNE	-12.6563381319341	-12.662569505224	-12.6391856102238	2.06901148640252	-12.6256027407216	-12.6381463785981	2565.69483516507	1815.81369637989	1686.95027950352	1.00389238535719	1324.43979888377	1835.89604136207	0.996064124346012	0.994436000321699	0.994022042716419	0.0393040588264716	0.992394051481877	0.994507476456227	102	45447	46	47	53	62	65	39	0	0	1	1	0	0	44924	44923	44917	44908	44905	44931	579	579	578	578	579	579
G6_MIGRAINE	50_60	UKBB	L12_ACTINKERA	-11.9751395280982	-11.9958303427972	-12.0035176836254	-11.9890172447679	-11.9881837554207	-11.9869741351898	1197.71681019789	973.997155956697	1161.5578424411	1373.65801600746	1452.91553680733	3077.3975852628	0.992022638680874	0.990173435517845	0.991754822167386	0.993036308744267	0.993416631624688	0.996892115125509	132	47816	117	92	63	45	32	10	0	0	0	0	0	0	47192	47217	47246	47264	47277	47299	639	639	639	639	639	639
G6_MIGRAINE	50_60	UKBB	L12_ATOPIC	2.06175331818169	2.15011333200685	0.849111286819418	2.37791072958646	1.56723127361164	2.26142008138999	0.71138633676183	0.505092684992902	1.00245218559618	0.504631364289646	0.709952223187542	0.70984575959178	0.00375288569486497	2.07309856371332e-05	0.396976058120693	2.45088121655816e-06	0.027277992920256	0.00144358948760283	389	45555	262	239	215	191	160	92	9	8	6	7	3	2	45092	45115	45139	45163	45194	45262	581	582	584	583	587	588
G6_MIGRAINE	50_60	UKBB	L12_ATROPHICSKIN	-13.1289957771362	-13.1239430664614	-13.1342398693028	-13.1545719295101	-13.1587801686959	-13.1325719217683	1435.33849539605	1099.57587337324	1301.76684468621	1451.25369097577	1434.82633674859	2392.30384703999	0.99270187695079	0.990477107409212	0.99194984151513	0.99276784879958	0.992682710030791	0.995620028046775	301	43450	232	215	156	123	91	47	0	0	0	0	0	0	42987	43004	43063	43096	43128	43172	532	532	532	532	532	532
G6_MIGRAINE	50_60	UKBB	L12_CELLULITIS	0.564674815632989	0.891976398322622	0.183123287330972	-0.300219627103785	-0.282176757758	0.796738436024093	0.710388786725602	0.452097077593727	0.710094453555311	1.00212625841062	1.00187043019542	1.00180306397046	0.426682509285673	0.0484983687006868	0.796495032182099	0.764495529868063	0.778211934510866	0.426436424915306	1592	45631	1210	1077	893	711	540	231	6	6	5	3	2	1	45394	45527	45711	45893	46064	46373	613	613	614	616	617	618
G6_MIGRAINE	50_60	UKBB	L12_CORNSANDCALLOS	-12.5669780130079	-12.5724784445264	-12.59523046055	1.78259490295787	-12.5766958487412	-12.5818630027274	1579.69356823235	1140.80968694412	1194.51966084338	1.00247345150426	1291.57970883312	1964.097286678	0.993652634807341	0.991206961599227	0.991587117366735	0.0753715679084319	0.992230759899592	0.994888845045765	167	43321	123	112	105	89	71	35	1	1	1	1	0	0	42838	42849	42856	42872	42890	42926	526	526	526	526	527	527
G6_MIGRAINE	50_60	UKBB	L12_DECUBITANSULCERANDPRESSURE	-11.9884025799813	-11.9861597810728	-12.0562036997548	-12.035087931381	-12.0670540992263	-11.8950328483387	1589.32975940355	1393.08186266596	2320.6670421281	2713.42468840787	3047.13592104431	4677.60915796343	0.993981569549293	0.993135038153931	0.99585489199929	0.996461084988037	0.996840281745223	0.997971003452763	122	43514	114	58	23	13	8	4	0	0	0	0	0	0	42988	43044	43079	43089	43094	43098	534	534	534	534	534	534
G6_MIGRAINE	50_60	UKBB	L12_DERMATITISECZEMA	1.79969007224398	1.18315619539191	0.978362518962879	0.492696757923247	1.1420802866509	1.29344872289094	0.414806211327191	0.413843355665899	0.504512606804453	0.710208085332156	0.503867514373636	0.709927586229394	1.43374610847433e-05	0.00425049873832668	0.0524741737310499	0.487847924955835	0.0234129516009379	0.068463394052139	1440	46284	1056	977	809	655	518	255	17	13	10	7	5	2	46055	46134	46302	46456	46593	46856	596	600	603	606	608	611
G6_MIGRAINE	50_60	UKBB	L12_DERMATITISNAS	1.57576080283287	1.04933573359245	-12.2097321887295	-12.1898126357572	-12.2057111964387	3.40806789369044	1.00253998524231	1.00214375954948	991.161361746222	1284.53971803984	1542.36469107723	1.0020375311717	0.116004241485593	0.295057599585954	0.990171418298663	0.992428480653886	0.993685898720738	0.00067105949574149	262	45737	233	200	130	68	38	13	2	1	1	1	1	1	45183	45216	45286	45348	45378	45403	581	582	582	582	582	582
G6_MIGRAINE	50_60	UKBB	L12_DERM_NAS	1.58625753057635	1.06287545134104	-12.2196259812434	-12.1965905619585	-12.2014572659119	3.52079997711396	1.00254102839539	1.00212924358369	1010.64954454219	1314.04382180407	1609.22884972709	1.00196678445602	0.113595471823557	0.288863930348102	0.990353121501308	0.992594362976463	0.993950356349706	0.000441597443381678	258	45727	231	198	127	66	36	12	2	1	1	1	1	1	45171	45204	45275	45336	45366	45390	581	582	582	582	582	582
G6_MIGRAINE	50_60	UKBB	L12_DISORDSKINAPPENDIX	1.05131741145007	0.717595076406505	0.879672186543776	0.33334628516485	1.01866097409593	0.437028939214235	0.581834682008889	0.504612783300994	0.50439165789	0.710172968981894	0.503952883291634	1.00186738748319	0.0707777855707113	0.155005714717417	0.0811545489862476	0.638792711052578	0.0432444060446702	0.662681211592321	1488	46171	1059	984	844	759	573	289	12	11	9	7	5	1	45982	46057	46197	46282	46468	46752	606	607	609	611	613	617
G6_MIGRAINE	50_60	UKBB	L12_FOLLICULARCYST	0.71555121258226	1.22945075148028	1.04405353636304	-12.9973958879013	0.53539763010551	-12.9265058682028	1.00282194373066	0.581480789097005	0.710357729658663	859.822116469917	1.00196232343048	1321.19157620939	0.475513124306817	0.0344858478657265	0.141627468045294	0.987939334920733	0.593100052317228	0.992193641638052	685	45826	511	474	386	337	249	116	5	5	3	1	1	0	45405	45442	45530	45579	45667	45800	590	590	592	594	594	595
G6_MIGRAINE	50_60	UKBB	L12_HYPERTROPHICSKIN	1.73743670481225	1.80497999783825	-12.5479867326001	-12.5466042995211	1.45196208707131	-12.4504349084526	1.00517659829112	0.711607208202294	960.064165625356	1057.59787311077	1.00209585974839	1729.72211413868	0.0839005893972547	0.0111971994156012	0.989571988825516	0.99053467550822	0.147358432905073	0.994256924897081	249	43355	185	174	161	137	100	41	2	2	0	0	1	0	42887	42898	42911	42935	42972	43031	530	530	532	532	531	532
G6_MIGRAINE	50_60	UKBB	L12_INFECT_SKIN	0.855135442603886	0.825749464374017	0.460834135128787	0.350721712419198	0.862138951320966	1.33722090398719	0.504786159105006	0.383743270786154	0.50421313928317	0.580961955496603	0.451311180745636	0.580381395497004	0.0902548601727138	0.0314109140538017	0.360734222624858	0.546048860156125	0.0560948251069308	0.0212204995069141	2370	46012	1753	1582	1327	1098	841	386	13	13	13	9	8	3	45993	46164	46419	46648	46905	47360	623	623	623	627	628	633
G6_MIGRAINE	50_60	UKBB	L12_INFECT_SKIN_NAS	0.698498840513484	1.21488113637015	0.949069483858639	1.54717528346533	1.83539839727658	1.27026381642264	1.00255756395716	0.581081239792894	0.71013543284872	0.581070093465239	0.503916604384117	1.00186876852982	0.485979953810399	0.0365527131429527	0.181398100027174	0.00775323684067124	0.000270248431977481	0.204835658765963	688	45008	497	445	390	332	251	123	8	9	8	6	5	1	44591	44643	44698	44756	44837	44965	600	599	600	602	603	607
G6_MIGRAINE	50_60	UKBB	L12_INFECT_SKIN_OTHER	0.698498840513484	1.21488113637015	0.949069483858639	1.54717528346533	1.83539839727658	1.27026381642264	1.00255756395716	0.581081239792894	0.71013543284872	0.581070093465239	0.503916604384117	1.00186876852982	0.485979953810399	0.0365527131429527	0.181398100027174	0.00775323684067124	0.000270248431977481	0.204835658765963	688	45008	497	445	390	332	251	123	8	9	8	6	5	1	44591	44643	44698	44756	44837	44965	600	599	600	602	603	607
G6_MIGRAINE	50_60	UKBB	L12_LICHENPLANUS	-11.5934989106834	1.57641250726486	1.85773995772173	-11.5708811628055	-11.5604711160491	-11.526333137197	976.437645368071	1.00210407744086	1.00183510703692	1043.27361611897	1069.82443537105	1882.58342392142	0.990526731027685	0.115695068195923	0.0636909545615932	0.991150894625115	0.991378265810193	0.995114890698674	123	47329	102	96	74	45	35	14	1	2	1	0	0	0	46704	46710	46732	46761	46771	46792	645	644	645	646	646	646
G6_MIGRAINE	50_60	UKBB	L12_LICHENPLANUS_INCLAVO	-11.5954556715938	1.5664773386972	1.84446656638875	-11.5708225658284	-11.561097638659	-11.5274462454066	976.777977302261	1.0020104436262	1.00175521119255	1036.36606810404	1067.47414848651	1866.21455238782	0.990528433303164	0.1179739744658	0.0655871561578201	0.991091961454652	0.99135881557722	0.995071567261384	123	48978	102	96	74	45	35	14	1	2	1	0	0	0	48327	48333	48355	48384	48394	48415	671	670	671	672	672	672
G6_MIGRAINE	50_60	UKBB	L12_NAILDIS	1.28451502967276	0.67826701206378	1.52975166681282	-12.0395398298713	1.08793598168315	-11.9895745112636	1.0027433838525	1.00240222468453	0.710357386915463	679.048533192823	1.00195968614994	1048.25530099868	0.200193401646195	0.498633399091427	0.0312797318795136	0.985854236898679	0.277563884980206	0.990874276704046	402	45605	298	264	227	207	148	75	4	4	3	1	1	0	45120	45154	45191	45211	45270	45343	585	585	586	588	588	589
G6_MIGRAINE	50_60	UKBB	L12_NONIONRADISKIN	0.540194716627175	0.716251334644107	0.300291962613986	-12.9688042737527	-12.9513619578966	-12.9582200589169	1.00211505991719	0.709683798374122	1.00181072775776	898.602479627143	963.214692882516	1710.85942925564	0.589849191783377	0.312852752234676	0.764368468150611	0.988485175888339	0.989271986345671	0.99395680048863	698	48208	597	507	383	282	199	63	4	3	1	0	0	0	47662	47752	47876	47977	48060	48196	643	644	646	647	647	647
G6_MIGRAINE	50_60	UKBB	L12_OTHERCONTACT	-12.5886043248967	-12.6006829695972	1.83364857315512	-12.5967232454632	-12.5145759247571	-12.4816302095327	1730.21800544412	1250.05690877267	1.00297378599969	1489.77817463427	1522.77371032212	1756.31522562993	0.994194856148528	0.991957390044008	0.0675177613972631	0.993253618958271	0.993442837600381	0.994329710257326	148	45491	102	97	82	69	49	34	0	0	1	0	0	0	44964	44969	44984	44997	45017	45032	573	573	572	573	573	573
G6_MIGRAINE	50_60	UKBB	L12_OTHERDISSKINANDSUBCUTIS	-13.0159282014243	0.783359724073872	-13.0367832779159	-13.0329997181629	1.35422085774322	-13.0357059367936	1254.78188214483	1.00251931992525	1163.33673481009	1378.46774793748	1.00235541546732	1845.548970363	0.991723643714372	0.43457247478228	0.991058796582811	0.992456352826447	0.17668306796453	0.994364331595261	412	43755	328	268	200	147	103	59	1	2	1	1	1	0	43302	43362	43430	43483	43527	43571	536	535	536	536	536	537
G6_MIGRAINE	50_60	UKBB	L12_OTHERSKINSUBCUTIS	1.04301712322157	1.08067102813558	0.517205095074299	0.283461621063184	0.355382907351617	-13.0483271756031	0.414671252829263	0.308677562615109	0.45211693127361	0.581081063200951	0.580671481482438	773.072090027193	0.0118935592147517	0.000463567225766075	0.252638932289538	0.625678981197621	0.540524129577512	0.986533513979777	2806	45375	2193	1950	1576	1205	859	378	23	19	10	5	3	0	45396	45639	46013	46384	46730	47211	569	573	582	587	589	592
G6_MIGRAINE	50_60	UKBB	L12_OTHPIGMENTATION	2.53750786639915	1.24241724769077	-13.2512258687251	-13.2613387302208	-13.2602249256438	-13.265248588815	0.711238751098274	1.00254746126044	1501.48806473937	1655.18005932001	1632.78446474478	2376.25689308681	0.000360087193283092	0.215249123205198	0.992958444670997	0.993607399892065	0.993520263899213	0.995545901580578	234	43384	167	149	133	109	87	45	3	1	0	0	0	0	42919	42937	42953	42977	42999	43041	529	531	532	532	532	532
G6_MIGRAINE	50_60	UKBB	L12_PAPULOSQUAMOUS	1.44505494313092	0.892038992958867	1.76802094505876	-12.5239055752874	0.697794369601703	-12.5148654438839	0.710534096715767	0.710027320244197	0.503965826045435	729.61973116073	1.00175123809214	1158.28558377099	0.0419759244822269	0.208991056509164	0.000451122709827259	0.986305002735559	0.486069117679117	0.99137930767857	574	47630	436	393	328	254	190	91	7	6	5	1	1	0	47106	47149	47214	47288	47352	47451	655	656	657	661	661	662
G6_MIGRAINE	50_60	UKBB	L12_PRURITUS	1.06311258274458	1.08214344715499	1.29993940036344	-12.1488244103114	1.40854397340008	-12.181092269129	1.00289938777225	0.710713228506962	0.7105578266645	629.781279303642	0.709941789886803	1029.83414583097	0.289126803252095	0.127854764285016	0.06733024627844	0.984609326141446	0.0472527839428259	0.990562675677746	496	45649	361	355	290	247	192	82	6	5	4	2	2	0	45197	45203	45268	45311	45366	45476	581	582	583	585	585	587
G6_MIGRAINE	50_60	UKBB	L12_PSORIASIS	1.16630707369398	0.635492552872209	1.49657869059697	-13.08450462195	-13.076892317793	-13.0476827044357	1.00239837566282	1.00209655052511	0.71011690912201	1176.5677022691	1195.33414008424	1908.08009767109	0.244619997869001	0.525974452754642	0.0350733709908374	0.991126979760604	0.991271359185087	0.994544011299772	393	47532	297	259	220	176	129	59	4	3	2	0	0	0	46974	47012	47051	47095	47142	47212	650	651	652	654	654	654
G6_MIGRAINE	50_60	UKBB	L12_PSORI_ARTHRO	-12.1436209169752	-12.1515096942219	-12.1757054049775	2.72681593062751	-12.2414732770804	-12.2337233744054	1578.93731135324	1176.79120110171	1453.83739426945	1.0030466900836	1743.26505308045	2485.12417150212	0.993863523237418	0.991761215013367	0.993317895223151	0.00655720348057402	0.994397178879487	0.996072204484214	100	47327	79	70	48	36	24	12	1	1	1	1	0	0	46704	46713	46735	46747	46759	46771	643	643	643	643	644	644
G6_MIGRAINE	50_60	UKBB	L12_PSORI_NAS	1.66812490327818	1.22176329742139	1.62940703181613	-11.0656513185355	-11.0400853956563	-10.8953131270743	1.00241524920331	1.00202648753074	1.00194876782185	709.579930522781	847.853227581942	1462.20865033335	0.0960913135046013	0.222733225889986	0.103899062572048	0.987557773110097	0.989610861309394	0.994054800807869	223	47524	193	162	112	69	40	12	3	2	1	0	0	0	46901	46932	46982	47025	47054	47082	650	651	652	653	653	653
G6_MIGRAINE	50_60	UKBB	L12_RADIATIONRELATEDSKIN	1.19987659442757	0.681239698299916	0.958711501060214	-12.9727599777583	0.751798873325159	-12.9484566231245	0.710069898988893	0.70968162008357	0.709668612074529	887.116556895932	1.00158743197179	1631.41415808666	0.09106609469698	0.337093977747496	0.176718361384186	0.988332541067919	0.452889005319824	0.99366729465694	733	48221	620	526	398	292	208	69	6	5	3	1	1	0	47684	47778	47906	48012	48096	48235	644	645	647	649	649	650
G6_MIGRAINE	50_60	UKBB	L12_ROSACEA	1.45978784404202	-12.6135839869124	-12.6157442658817	1.210961102866	2.06765199578843	-12.6956520514034	1.00293578518664	826.463449866519	875.645574980666	1.00221304981904	0.710072475054822	1727.79665076182	0.145526805551072	0.987823063170448	0.988504984622111	0.226936847418419	0.00359250651768289	0.994137288317516	304	45567	224	214	196	159	100	41	3	2	2	2	2	0	45061	45071	45089	45126	45185	45244	583	584	584	584	584	586
G6_MIGRAINE	50_60	UKBB	L12_SCARCONDITIONS	-13.0860662373916	-13.0841655328366	-13.1275849521878	-13.1608940846742	-13.1635438705365	-13.1272304496929	1834.64844407922	1408.24552236289	1609.50647848462	1836.11006115081	1842.28825421536	2819.93892552795	0.994308946919636	0.992586872597333	0.993492302540214	0.994280961418815	0.994298992556496	0.996285743432994	189	43368	144	133	103	81	56	34	0	0	0	0	0	0	42887	42898	42928	42950	42975	42997	526	526	526	526	526	526
G6_MIGRAINE	50_60	UKBB	L12_SEBORRHOEIC	2.24691909261234	0.961393666438249	-12.6259425833859	-12.5947196885788	-12.576431624486	1.96885500853316	0.711006635713549	1.00233472090557	914.333908793966	996.272163740266	941.409600406177	1.00202033037907	0.00157663977560894	0.337481014503748	0.988982444594318	0.989913534584077	0.989341257881113	0.0494275155189354	326	45542	222	200	195	171	138	69	3	1	0	0	1	1	45066	45088	45093	45117	45150	45219	577	579	580	580	579	579
G6_MIGRAINE	50_60	UKBB	L12_SEBORRKERAT	1.08753355941417	1.33321665665419	1.40278820307993	0.591776350586951	0.735246988102788	-12.1504958035932	0.581913285540379	0.38397770226371	0.413879889553257	0.710240941555738	0.709882542150144	792.247624010221	0.0616377278787363	0.000516365481344437	0.000700558106159372	0.404729085959679	0.30032789713169	0.987763531665814	1381	44167	1091	1002	806	613	430	161	18	15	10	4	2	0	43905	43994	44190	44383	44566	44835	534	537	542	548	550	552
G6_MIGRAINE	50_60	UKBB	L12_SKINSUBCUTISNAS	-13.0414161134254	-13.0550826183963	-13.0655956525623	-13.0681177143451	1.5083031617906	-13.0661186330661	1356.15884278787	1075.01696510794	1262.03087557852	1515.46450535516	1.00239648635321	1918.30509415525	0.992327311620966	0.990310671206764	0.991739781467132	0.993119785976083	0.132401949582437	0.994565424577944	370	43721	296	240	177	126	88	53	1	1	1	1	1	0	43260	43316	43379	43430	43468	43503	534	534	534	534	534	535
G6_MIGRAINE	50_60	UKBB	L12_SKIN_SUBCUTAN	1.04093281610535	1.02576081038662	0.918863891039234	0.282521824960892	1.19232114558069	1.00093038890637	0.312911583162015	0.242534703163734	0.2784613226261	0.415506418463194	0.268400687037903	0.453034241319474	0.000879113167595145	2.3438181367269e-05	0.000967571974212365	0.49653880938852	8.89949904540467e-06	0.0271473623872537	6158	37341	4593	4153	3440	2830	2146	1031	43	40	34	21	18	5	38430	38870	39583	40193	40877	41992	433	436	442	455	458	471
G6_MIGRAINE	50_60	UKBB	L12_URTICARIAERYTHEMA	0.979357698366761	1.47874648147784	-13.2635733355863	-13.2400113014168	-13.2242916448719	2.56310770017801	1.00253577759171	0.581159046604581	973.702039347607	1038.61450155269	987.71370685031	0.580852580737718	0.328628293644494	0.0109441166264294	0.989131713103288	0.98982903235466	0.989317610128908	1.02106047984142e-05	527	48246	365	325	289	248	214	102	4	4	1	1	2	3	47759	47799	47835	47876	47910	48022	645	645	648	648	647	646
G6_MIGRAINE	50_60	UKBB	LUNG_CANCER_MESOT	-12.9695925641601	-13.0439533489625	-13.1110773549558	-13.0519922957363	-13.094664622578	-13.1780558674047	2578.08056446936	2407.53660301587	3531.28893300392	4778.96968399594	5847.2526847447	11251.3613108289	0.995986085865362	0.995677109100552	0.997037596650713	0.997820875443315	0.998213174192828	0.999065485089001	156	25199	149	76	33	21	8	4	0	0	0	0	0	0	24984	25057	25100	25112	25125	25129	222	222	222	222	222	222
G6_MIGRAINE	50_60	UKBB	M13_ADHCAPSULITIS	-13.2002595815778	-13.2257891749752	-13.2553182818881	1.7093252143497	2.66989170908378	-13.279627028721	1966.67087921796	1417.21566780857	1541.53144327913	1.00311027214452	0.711010351091091	4128.10419392904	0.994644653383831	0.992554062126165	0.993139235972017	0.0883763734253837	0.00017329491692056	0.997433303374328	214	39075	168	161	139	109	63	22	0	1	2	3	2	0	38681	38688	38710	38740	38786	38827	440	439	438	437	438	440
G6_MIGRAINE	50_60	UKBB	M13_ARTHRITISNAS	2.08228055567284	1.46147376119006	1.17130943784558	1.30199587632127	1.66996005116222	-10.6114272427223	0.386125519577289	0.415213400649344	0.582204498587251	0.711155406634445	0.711001528628283	682.058696761861	6.93853001299718e-08	0.000431850231040671	0.0442355128276981	0.0671277637593521	0.018836890026322	0.987587061849841	1146	36888	1011	842	572	342	179	58	16	10	6	4	2	0	36624	36793	37063	37293	37456	37577	383	389	393	395	397	399
G6_MIGRAINE	50_60	UKBB	M13_ARTHROPATHIES	1.48399401407234	0.455125655724798	0.691817768623408	1.24792268710258	0.708760798883237	0.72637841260604	0.220383854162206	0.275697704611968	0.285486471421439	0.259073980400865	0.359524159160351	0.581030992202338	1.65426525950727e-11	0.0987765418853684	0.0153804564959385	1.45836078443049e-06	0.048679771417277	0.211243175148096	6776	41317	5488	4849	3664	2630	1753	774	57	35	34	26	11	3	42076	42715	43900	44934	45811	46790	472	494	495	503	518	526
G6_MIGRAINE	50_60	UKBB	M13_ARTHROSIS	1.39616585811659	0.731464231149164	0.698329154116287	0.998958567177577	0.90510708220048	1.1250874447922	0.276593879107367	0.29640450062038	0.35987656837907	0.383889246963438	0.451853542494596	0.71008791447407	4.47135743443085e-07	0.013594983386321	0.0523227756526443	0.0092626431121282	0.045166733834002	0.113094986591172	4178	40177	3551	3045	2182	1455	892	342	41	28	19	13	7	2	40303	40809	41672	42399	42962	43512	460	473	482	488	494	499
G6_MIGRAINE	50_60	UKBB	M13_ARTHROSIS_INCLAVO	1.3517413592733	0.689967852338462	0.658839717017727	0.954717806532969	0.858341823639675	1.07959975741454	0.27526498423769	0.295326044163497	0.358990766759071	0.383056145566686	0.451185941793022	0.709646958116865	9.07558744101e-07	0.0194760320697564	0.0664678668596251	0.0126893622727188	0.0571172341832312	0.128179678422324	4178	45272	3551	3045	2182	1455	892	342	41	28	19	13	7	2	45309	45815	46678	47405	47968	48518	549	562	571	577	583	588
G6_MIGRAINE	50_60	UKBB	M13_ARTHROSIS_KNEE	1.70793956817945	0.566482874085431	0.16619668022539	0.53405992415597	0.723642718823999	1.11613482283796	0.385749338953835	0.505396249209956	0.710947969078176	0.710938555607204	0.710605052737803	1.00241641327142	9.52922135557195e-06	0.262343724446689	0.815165317035361	0.452529861613861	0.308512949406437	0.265517665920172	1857	37166	1534	1341	1031	723	469	188	14	8	5	5	3	1	37086	37279	37589	37897	38151	38432	389	395	398	398	400	402
G6_MIGRAINE	50_60	UKBB	M13_ARTHROSIS_KNEE_PRIM_ICD10	-12.2303537000757	1.30108268785946	1.61732376964404	1.84949291119966	-12.1434738184969	-12.0832748587368	1159.91386721305	1.00190245725384	1.00197088915299	1.00175835477677	1101.01174636203	1506.18272489957	0.991587108451755	0.194077071745856	0.10649652637137	0.0648564140489842	0.991200008657337	0.993599080058874	188	48728	146	132	101	80	57	32	2	3	2	1	0	0	48109	48123	48154	48175	48198	48223	659	658	659	660	661	661
G6_MIGRAINE	50_60	UKBB	M13_ARTHROSIS_OTH	1.54602500169842	1.31880190996652	0.972151399061424	1.453731163624	1.51785591891259	1.58938510254078	0.385306484336201	0.340729442343072	0.504930571831578	0.505071262921988	0.581468440193024	1.00237859417039	6.00904888152584e-05	0.000108601107276582	0.0541897157757193	0.00399863496093756	0.00904406359594633	0.112826995741833	1773	38003	1543	1307	864	541	296	116	24	18	11	7	4	1	37780	38016	38459	38782	39027	39207	429	435	442	446	449	452
G6_MIGRAINE	50_60	UKBB	M13_ARTHROSIS_POLY	2.06619222252664	1.22740420410469	1.7322021612743	1.63198888411019	-11.6453062808718	-11.5822059856815	0.583164923027541	0.711372157876841	0.711441464043145	1.00310910658659	909.807664092926	1518.52692762429	0.000395502648695138	0.0844547321197495	0.0149009207449374	0.103751841624497	0.98978755978053	0.993914382704256	498	35935	446	359	227	127	66	25	8	5	3	1	0	0	35617	35704	35836	35936	35997	36038	362	365	367	369	370	370
G6_MIGRAINE	50_60	UKBB	M13_ARTHTROSIS_COX	1.51766494652736	1.06004764015121	0.387198161601674	1.61495735324106	1.2163217853933	-10.4278794785113	0.583068560166215	0.582349473622008	1.00282545524063	0.711100285882743	1.00259105278026	675.556569297749	0.009244085814157	0.068714143367808	0.699417253347728	0.0231428405870094	0.225061629642025	0.987684356843533	890	36562	785	646	443	277	154	50	10	7	4	3	1	0	36289	36428	36631	36797	36920	37024	368	371	374	375	377	378
G6_MIGRAINE	50_60	UKBB	M13_ARTHTROSIS_COX_PRIM_ICD10	-12.1603809901479	-12.138524083323	1.93256241337162	-12.1096333918332	2.66823985146922	-12.0347916179018	1183.48292426711	921.480589581567	1.00175464944797	1436.36937023451	1.0016623811732	2351.0101769518	0.991801817059931	0.989489891623134	0.0537088448901469	0.993273335353092	0.00772608242193778	0.995915656775167	155	48937	136	115	79	50	26	13	2	2	2	1	1	0	48289	48310	48346	48375	48399	48412	665	665	665	666	666	667
G6_MIGRAINE	50_60	UKBB	M13_BONECONTINUITY	1.92783772112284	1.49755831365513	-11.4884244495017	1.9857960254383	-11.5175473435215	-11.5130910718426	1.00246492732057	1.00229761872461	739.343144291458	1.00228669995001	913.493139121663	1542.26730718362	0.0544678155896404	0.13514285064794	0.987602417488729	0.0475615110276851	0.98994034072201	0.994043813123477	197	46083	156	120	99	78	51	18	3	2	1	1	0	0	45541	45577	45598	45619	45646	45679	580	581	582	582	583	583
G6_MIGRAINE	50_60	UKBB	M13_BONEDENSOTH	-12.2327378360188	1.5080661471368	-12.2560494881456	-12.2550042785269	-12.2233673997962	-12.3318958980559	1143.25018470474	1.00225347567102	1210.02677523288	1628.91082574775	2052.04463448943	3998.49358521332	0.991462825418579	0.132407551224206	0.991918571009892	0.993997224213023	0.995247287368568	0.997539219825112	161	46334	151	111	70	40	22	5	1	1	0	0	0	0	45750	45790	45831	45861	45879	45896	593	593	594	594	594	594
G6_MIGRAINE	50_60	UKBB	M13_BONEDISNAS	-12.1103914277662	1.5731746741522	-12.0896211700801	-12.066593589764	-12.0506598253985	-12.0001967997691	1285.49216941789	1.00223454684325	1076.82767706887	1198.51627408168	1272.93513464781	1879.0662544213	0.992483383682209	0.116492560596245	0.991042281283748	0.99196707939051	0.992446675761836	0.994904540141851	150	46023	117	109	84	70	48	21	1	1	0	0	0	0	45479	45487	45512	45526	45548	45575	576	576	577	577	577	577
G6_MIGRAINE	50_60	UKBB	M13_BURSOPATHY	-12.1916991045347	-12.205269254498	-12.1756384399901	3.03076139098746	3.1914237136341	-12.1800790386902	1610.89469696591	1266.21028857523	1572.56267195195	1.00295455333016	1.00287567618314	3451.63871863017	0.993961445375282	0.992309140762508	0.993822404002347	0.00251248933667097	0.00146124249451267	0.997184445523594	104	39053	90	81	56	31	20	10	0	1	1	2	1	0	38630	38639	38664	38689	38700	38710	437	436	436	435	436	437
G6_MIGRAINE	50_60	UKBB	M13_CARTILAGE	2.98184127268686	-13.1523338326795	-13.1539636560764	1.94653745569322	-13.1351629023931	-13.143990008659	0.71513708717887	1621.07436216171	1683.61014955096	1.00344043504826	2076.71683051847	3212.8837526787	3.05124087043443e-05	0.993526559164137	0.993766230417517	0.0523962832317513	0.994953441099032	0.996735842859889	182	35246	132	121	113	100	66	28	3	1	1	1	0	0	34947	34958	34966	34979	35013	35051	346	348	348	348	349	349
G6_MIGRAINE	50_60	UKBB	M13_CERVICALGIA	-13.1921956370123	2.51786808182336	-13.2153434176729	-13.257462196469	-13.2921986562099	-13.3157945618711	2006.92814713978	0.583680994560195	1785.40368698081	1947.54150231607	2010.78133274339	2943.81577042675	0.994755281380603	1.60490784477786e-05	0.994094208344605	0.994568617564876	0.994725650833625	0.996390932213713	236	39192	180	167	124	99	73	30	3	3	0	0	0	0	38837	38850	38893	38918	38944	38987	408	408	411	411	411	411
G6_MIGRAINE	50_60	UKBB	M13_CERVICDISC	2.58863348001553	1.96366194237172	1.53477193129934	2.54603590085349	-12.1855763061086	-12.1826830230569	0.712832405522223	0.712074659789703	1.003448714021	0.712257358151933	1133.5244889628	1691.49181333805	0.000281805316491311	0.00582161808469974	0.126141249241422	0.000350762325087963	0.991422773810063	0.994253421400657	271	39190	196	189	154	112	76	41	6	4	3	2	0	0	38850	38857	38892	38934	38970	39005	409	411	412	413	415	415
G6_MIGRAINE	50_60	UKBB	M13_CHRONDROPATHIES	1.75787944206083	-13.197774556016	1.2651806691236	-13.2007817924491	-13.2127536953563	-13.2394784361323	1.00314022979041	1296.09858995459	1.00225977810836	1566.74377989614	1544.2268811489	2306.83605959698	0.0797090763432748	0.991875526550729	0.206830753795639	0.9932774104496	0.993173202928899	0.995420776694717	231	48512	166	158	138	111	86	41	2	1	1	0	0	0	47918	47926	47946	47973	47998	48043	657	658	658	659	659	659
G6_MIGRAINE	50_60	UKBB	M13_DEFORMDORSO	-12.3487652515046	1.82409413815789	1.46606090670307	-12.4176527762646	-12.3713301247427	3.650410381831	1070.80820648184	0.711668878787158	1.00301937042516	1326.88889750355	1494.2431152971	1.00340075780598	0.990798846429997	0.0103735599177055	0.1438377893554	0.992533128561972	0.993394126810594	0.000274722584330268	291	39452	253	210	152	97	54	17	3	3	1	1	1	1	39079	39122	39180	39235	39278	39315	408	408	410	410	410	410
G6_MIGRAINE	50_60	UKBB	M13_DISSYNOTENDNAS	2.61507726184395	-12.2059572734312	-12.2038581084074	2.66362911254886	-12.0544326878959	-12.0370656125143	1.00493132860734	1266.75640652944	1432.35024057575	1.00277469639212	1692.36158869657	3107.83345246321	0.00926157329096229	0.992312022967874	0.993201975409038	0.00790129509669699	0.994316838394787	0.996909691286817	113	39036	85	79	59	48	34	15	1	0	1	1	0	0	38627	38633	38653	38664	38678	38697	436	437	436	436	437	437
G6_MIGRAINE	50_60	UKBB	M13_DORSALGIA	0.675304724347121	1.88934855591346	0.474985706434774	1.43420922220723	1.72665055091961	2.17879830616632	0.712389711172341	0.311764493242484	0.711501881589328	0.506139354088629	0.453275881769788	0.582221930450168	0.343158555376197	1.35970361607361e-09	0.504400578795811	0.00460232773942697	0.000139377277733729	0.000182407014823334	1583	40483	1252	1079	816	609	424	183	15	16	8	9	8	3	40341	40514	40777	40984	41169	41410	458	457	465	464	465	470
G6_MIGRAINE	50_60	UKBB	M13_DORSALGIANAS	1.01776137407335	2.37078408716162	0.902324735994928	1.90574562569302	-12.3049545702786	-12.2999855591025	1.00400813505362	0.416141762488766	1.00326280317303	0.711866437301177	909.931021185169	1683.44034747892	0.310726719164412	1.21891902988495e-08	0.368444855827102	0.00742599799341312	0.989210573309442	0.994170342137502	567	39630	474	381	285	194	132	49	7	7	2	2	0	0	39291	39384	39480	39571	39633	39716	425	425	430	430	432	432
G6_MIGRAINE	50_60	UKBB	M13_DORSOPATHY	1.2995178728809	1.14276977201336	0.241338367938462	0.785102001073533	1.23150097813557	1.10825958197329	0.326050869847676	0.268781404462019	0.453220250036384	0.384922216241701	0.309340201023197	0.504524786735754	6.73015391669623e-05	2.12182574645005e-05	0.594381903924206	0.0413863886706597	6.86094876672485e-05	0.0280461310558185	4153	41977	3105	2777	2291	1871	1421	672	33	29	18	18	15	4	42501	42829	43315	43735	44185	44934	491	495	506	506	509	520
G6_MIGRAINE	50_60	UKBB	M13_DORSOPATHYOTH	1.32108866019352	1.37159789823929	0.453585688887451	0.992462762125526	1.08813560932258	0.96365466698589	0.363399261297167	0.269763476718162	0.453789176296639	0.38555222415896	0.360763496779834	0.581452919552189	0.000277588205878739	3.68700153511131e-07	0.317527564760765	0.0100491591105101	0.00255962610902181	0.0974544086063436	3517	41249	2583	2339	1971	1624	1254	604	30	27	15	14	11	3	41683	41927	42295	42642	43012	43662	470	473	485	486	489	497
G6_MIGRAINE	50_60	UKBB	M13_DUPUTRYEN	-11.9230426048915	1.5932628486982	-11.879708552328	-11.8702836675281	-11.8617257399904	4.47745483038869	1079.64053378718	1.00316323137397	1110.91332431335	1466.5303820953	1646.93949387556	1.00548530890302	0.99118871703415	0.112232332042317	0.991467871360323	0.993541891275636	0.994253458584899	8.46674744506165e-06	213	39298	197	159	98	57	33	10	0	1	0	1	1	1	38874	38912	38973	39014	39038	39061	440	439	440	439	439	439
G6_MIGRAINE	50_60	UKBB	M13_ENTESOPATHYOTH	-12.5507765306507	1.38053341149358	-12.5513923236802	-12.5678258341349	1.99682855761864	-12.5328759082673	1406.93621402293	1.00322117606259	1155.77059260768	1382.04630713856	1.00277828762594	2297.95089285804	0.992882450600642	0.168790443794076	0.991335334731994	0.992744428359071	0.0464483369316948	0.99564841065737	217	39084	166	150	135	97	67	28	2	2	1	1	1	0	38696	38712	38727	38765	38795	38834	437	437	438	438	438	439
G6_MIGRAINE	50_60	UKBB	M13_FIBROBLASTIC	1.56472113139418	1.9718188507604	-14.5587710860171	-14.574621028341	0.695007109632026	1.02500737967864	0.507025786579411	0.311300918187796	1258.88209455065	1398.73401891952	0.710756285944387	1.00254161062184	0.00202815602886897	2.38692333332428e-10	0.990772797712331	0.991686300245153	0.328152640786199	0.306587450344894	1361	39719	1013	928	824	673	485	211	14	12	1	2	3	1	39602	39687	39791	39942	40130	40404	451	453	464	463	462	464
G6_MIGRAINE	50_60	UKBB	M13_GANGLION	-13.1165615498425	-13.1194335626243	1.47566016319009	-13.1001358617487	-13.0952381374629	-13.0832781429336	1771.52087181692	1312.33919811674	1.00345119944908	1668.69434206591	1629.64319293568	2183.09247334284	0.994092417144465	0.992023693915614	0.141403415043728	0.993736247243706	0.99358854997811	0.995218304641201	248	39120	186	177	137	108	87	46	0	0	1	0	0	0	38742	38751	38791	38820	38841	38882	440	440	439	440	440	440
G6_MIGRAINE	50_60	UKBB	M13_GOUT	1.16723727942903	0.635466841266023	0.884814325240455	1.16301044973081	1.2344727146749	2.28472350137493	1.00474033117354	1.0042152762074	1.00467564784465	1.00476663253356	1.0042823410647	1.00442318288746	0.245345036633005	0.526864637578905	0.37848211246129	0.247070954528116	0.218993521643461	0.0229261984512523	603	35676	464	409	328	245	179	82	3	2	3	3	2	1	35458	35513	35594	35677	35743	35840	354	355	354	354	355	356
G6_MIGRAINE	50_60	UKBB	M13_HALLUXRIGIDUS	-13.0891373436955	-13.0923050288992	-13.0881788889617	-13.0668896351588	-13.075640844008	-13.1071633337713	2213.16524462841	1670.90575047613	2146.89839221095	2480.77657744437	2782.54141304659	4175.87047495713	0.995281165857955	0.993748276252667	0.995135870790258	0.995797355802463	0.996250616969618	0.997495615309268	140	35269	113	109	70	48	28	16	0	0	0	0	0	0	34951	34955	34994	35016	35036	35048	345	345	345	345	345	345
G6_MIGRAINE	50_60	UKBB	M13_HALLUXVALGUS	1.57084855189942	-13.6583811054894	1.29664906037175	1.68156580547533	1.20269443763848	-13.6671559113653	0.712759083207789	1069.13368238202	0.711942520292759	0.711993030130784	1.00322506863071	2982.2360212481	0.0275314951608626	0.989807153991823	0.0685637956398946	0.0181877826330665	0.23059478031986	0.996343423376725	529	35582	443	405	314	211	132	53	6	4	4	2	1	0	35310	35348	35439	35542	35621	35700	352	354	354	356	357	358
G6_MIGRAINE	50_60	UKBB	M13_HAMMERTOE	-13.1163669259833	-13.1159369433784	-13.1376383504519	-13.1369715161343	-13.1495091781618	-13.183304481632	2186.20701192322	1682.32428126541	2012.15295619008	2552.55382486419	2760.84425184783	4670.50402984125	0.995213040748827	0.993779500367388	0.994790533047174	0.995893626072124	0.996199803490866	0.997747835978501	139	35310	122	102	75	48	29	14	0	0	0	0	0	0	34982	35002	35029	35056	35075	35090	345	345	345	345	345	345
G6_MIGRAINE	50_60	UKBB	M13_IMPINGEMENT	2.03683450895538	0.353225271325251	0.535826697922052	0.867419661328959	1.67711393008944	1.98140065135601	0.583606365342483	1.00304778039092	1.00296434207019	1.00293031224152	0.710900866722845	1.00266898378616	0.000482871001208327	0.724724280461871	0.593173409560089	0.387101759055675	0.0183173952880567	0.0481404628416568	605	39331	461	425	353	271	174	79	6	3	4	3	3	1	39024	39060	39132	39214	39311	39406	445	448	447	448	448	450
G6_MIGRAINE	50_60	UKBB	M13_INTERVERTEB	2.03496641873534	1.48640196987243	1.02624247656343	2.06265381401703	1.83634762149707	-11.5621739965697	0.507693072148971	0.506500264864077	0.711676754851929	0.506381551951698	0.582518292444855	740.928454604727	6.11674590076053e-05	0.00333922055209762	0.149300551758422	4.63477880807344e-05	0.00161918132775142	0.987549532399237	921	39748	707	625	510	371	268	115	12	9	6	6	3	0	39527	39609	39724	39863	39966	40119	423	426	429	429	432	435
G6_MIGRAINE	50_60	UKBB	M13_JOINTOTH	1.83402513839904	0.210984369257137	1.64230231006288	1.26201127991784	1.70655076174286	-12.5124234556834	0.416217391037155	0.711279100179385	0.415353837253497	0.582492668811458	0.505506744141714	943.438692822165	1.05097172625702e-05	0.766751527403745	7.68606418431888e-05	0.0302676388262731	0.000735690781254347	0.989418308892656	1378	36441	1102	968	713	519	340	164	12	7	11	6	4	0	36316	36450	36705	36899	37078	37254	389	394	390	395	397	401
G6_MIGRAINE	50_60	UKBB	M13_KNEEDERANGEMENTS	1.16149776889958	1.02684703384057	-0.390561680416391	1.27571925196962	1.05693125834764	-12.9728686324329	0.583579670916652	0.454380541106776	1.00320646218172	0.506482554765532	0.582703456165451	997.195377391225	0.0465580583982722	0.0238284895698223	0.697044353147421	0.0117761469266866	0.0697022509030988	0.989620329311102	1629	35820	1222	1125	963	769	543	259	11	9	6	7	3	0	35859	35956	36118	36312	36538	36822	357	359	362	361	365	368
G6_MIGRAINE	50_60	UKBB	M13_LIMBPAIN	0.92779012156199	1.84400772265802	0.75484683173829	-12.5810732115714	1.15435090666827	2.21541702587097	1.00343660755598	0.505955807578495	1.00282306093521	916.30791849696	1.00267351425291	1.00288599067458	0.355167461263405	0.000267805551454034	0.451617075770755	0.989045245073098	0.249619956903076	0.0271717369637374	588	39566	480	403	298	211	143	59	6	5	1	2	2	1	39214	39291	39396	39483	39551	39635	454	455	459	458	458	459
G6_MIGRAINE	50_60	UKBB	M13_LOWBACKPAIN	2.19924985802732	1.31826520505268	0.491742968910751	1.85044695300249	2.13551714573097	3.05217228214253	0.508100790210951	0.583424021990015	1.00335144531998	0.583137255057932	0.505719416148706	0.505576733025531	1.50214755487842e-05	0.0238503165848227	0.62406283797868	0.00150736732886972	2.41359630556885e-05	1.56995056789599e-09	755	39618	569	520	406	304	226	103	11	10	7	8	8	4	39364	39413	39527	39629	39707	39830	429	430	433	432	432	436
G6_MIGRAINE	50_60	UKBB	M13_LOWBACKPAINORANDSCIATICA	1.88894728915558	0.821119282140203	0.00710959634806043	1.37809307071153	1.92392181857369	2.55030482753975	0.452419508824977	0.580969302979684	1.00208400001894	0.580921164140724	0.451251824614381	0.503621433292649	2.97708887377654e-05	0.157549643462579	0.994339207521584	0.0176798895006888	2.01230203439413e-05	4.10695613573161e-07	954	48313	730	659	498	372	266	123	12	10	8	9	9	4	47879	47950	48111	48237	48343	48486	646	648	650	649	649	654
G6_MIGRAINE	50_60	UKBB	M13_MENISCUSDERANGEMENTS	0.835729364006183	0.891032397848085	-14.0614951205688	1.10004558220785	1.48751134093123	-13.9965690308741	0.712199587699171	0.506423513493728	975.043164943251	0.582913744333983	0.506218965157451	1814.51735359612	0.240616095521627	0.0784992467672889	0.988493780197552	0.0591401740541402	0.00329832167308055	0.993845451207196	1485	35771	1130	1035	881	691	480	223	9	8	6	7	4	0	35761	35856	36010	36200	36411	36668	356	357	359	358	361	365
G6_MIGRAINE	50_60	UKBB	M13_MUSCLE	-11.180750558346	2.14221856140985	2.46998909691639	-11.0888794428675	2.87355580143371	-10.911885522228	987.674855359706	1.00318692821975	1.00342666867067	1048.23030854147	1.00299165576575	1443.95515327438	0.990967920597132	0.0327272772416774	0.0138336507204732	0.991559602299165	0.00417029320771897	0.993970489941079	120	39096	93	77	61	43	30	16	3	3	2	1	1	0	38682	38698	38714	38732	38745	38759	438	438	439	440	440	441
G6_MIGRAINE	50_60	UKBB	M13_MUSCULOSKELEOTH	-12.5356240395619	-12.5327620493983	2.02029436812899	-12.5300235312845	-12.4840665334965	-12.6355686432554	1749.70500529189	1306.33917350318	1.00201677022996	1781.35233977277	1871.68875718022	3578.99534072791	0.994283667654585	0.992345369295187	0.0437761294232082	0.994387730232696	0.994678190992645	0.99718309099787	107	48935	87	79	67	45	30	11	1	1	1	0	0	0	48286	48294	48306	48328	48343	48362	668	668	668	669	669	669
G6_MIGRAINE	50_60	UKBB	M13_MUSCULOSKELETAL	1.33474447663564	0.978625063471526	0.948405625932112	1.14880502177716	0.899094460348492	0.873903754474237	0.232136610644936	0.21159797419799	0.235215394620279	0.240114631904497	0.271403401364856	0.416530244664163	8.93368038266642e-09	3.74731384558328e-06	5.52870227486156e-05	1.71496801748885e-06	0.000923800596018914	0.035900203976831	10530	32152	8028	7248	5906	4675	3401	1629	83	65	51	36	21	6	34264	35044	36386	37617	38891	40663	307	325	339	354	369	384
G6_MIGRAINE	50_60	UKBB	M13_MYALGIA	2.69235521810109	-12.222495688846	-12.2279330701204	2.88167911790054	-12.2521030702705	-12.2150062838432	1.00460585784631	1346.35032934582	1541.20003748472	1.00358253839797	2026.16237915421	3701.17405244268	0.007361963834733	0.992756709423438	0.993669623403237	0.00408668083306946	0.995175261172593	0.997366741716722	101	39036	83	67	55	37	23	8	2	1	1	1	0	0	38616	38632	38644	38662	38676	38691	436	437	437	437	438	438
G6_MIGRAINE	50_60	UKBB	M13_OSTEOCHONDRO	1.34341550297239	1.29921632769165	1.25636404045286	0.992245873506469	-13.1974074566127	-13.1975803937527	0.50411234936913	0.412791752646824	0.503749032061299	0.7097205431682	917.104913509445	1399.11857977037	0.00770082652556733	0.00164735494818492	0.0126302687082658	0.162089139561877	0.988518604489093	0.992473840578623	1190	47805	989	803	572	391	253	111	14	12	6	2	0	0	47362	47548	47779	47960	48098	48240	630	632	638	642	644	644
G6_MIGRAINE	50_60	UKBB	M13_OSTEOPOROSIS	0.853803790393732	1.20214823557123	2.22712774490503	1.91158263466711	-10.6971631963512	-10.6207141431752	1.0021861757331	0.709974163018246	0.580880006619147	1.00196842671147	692.190534983201	1458.13739628234	0.394246674459369	0.0904120491403176	0.000126046304393714	0.0564135518406505	0.987669924389053	0.994188456497858	421	47048	393	290	163	81	37	12	5	6	4	1	0	0	46464	46567	46694	46776	46820	46845	607	606	608	611	612	612
G6_MIGRAINE	50_60	UKBB	M13_OTHCONN	2.42269902137849	-12.3146261148212	-12.330350440784	-12.3257345789895	-12.3161021044196	-12.4233836215002	0.710201097567091	894.109342444295	1154.76052474585	1530.81848581825	1958.48901521929	5065.13160762041	0.000646572464941325	0.989011031490689	0.991480476613209	0.993575719687987	0.994982477372336	0.998043009182431	173	48801	157	127	82	49	22	4	2	0	0	0	0	0	48160	48190	48235	48268	48295	48313	655	657	657	657	657	657
G6_MIGRAINE	50_60	UKBB	M13_OTHERBONE	1.30143877028606	0.725508591566212	0.961666274079983	-13.0567841977922	-13.062250026584	-13.0500295715637	1.00272182877375	1.00222271660921	1.0023419208534	1267.36197058014	1267.27438793477	1809.4768854859	0.194319606380848	0.469127395240734	0.337347510910991	0.9917800735052	0.991776064297466	0.994245670153156	387	46213	292	254	205	161	122	59	3	2	1	0	0	0	45723	45761	45810	45854	45893	45956	582	583	584	585	585	585
G6_MIGRAINE	50_60	UKBB	M13_OTHERJOINT	1.55065424168133	0.349833332328707	0.891393935677473	1.18471567339325	0.59095896997119	-13.2292187720357	0.312017983610715	0.415198100156123	0.36155111335942	0.361544567997575	0.505216866326104	783.068962609459	6.70361050644766e-07	0.399469151591824	0.0136833092013537	0.00104984094455201	0.242116298664316	0.986521126702982	3514	37441	2716	2483	1992	1524	1055	501	25	15	16	11	4	0	37815	38048	38539	39007	39476	40030	399	409	408	413	420	424
G6_MIGRAINE	50_60	UKBB	M13_POLYARTHROPATHIES	1.80041882565172	1.30514819848469	0.85037666624004	1.2896321892905	1.22016639342239	1.29253836535047	0.342195564847246	0.341447604001558	0.505422514085644	0.505608883961711	0.581828505059702	1.00256200347065	1.42982907703903e-07	0.000132160843196976	0.0924706651625059	0.0107521701302609	0.0359826194838112	0.197316282470495	2143	37662	1795	1524	1104	730	449	183	23	15	10	8	4	1	37592	37863	38283	38657	38938	39204	395	403	408	410	414	417
G6_MIGRAINE	50_60	UKBB	M13_RADICULOPATHY	-12.2572643377333	-12.2636975288945	-12.2493128713417	-12.2504643940149	2.77063400827484	-12.2562576718194	1620.46789827079	1301.30655377094	1431.83092667333	1709.46673231392	1.00319948570607	3759.97543447789	0.993964836498486	0.992480734037302	0.9931741812374	0.994282209441621	0.00574840882452633	0.997399168791867	124	39147	102	90	65	51	31	12	0	0	1	1	1	0	38767	38779	38804	38818	38838	38857	402	402	401	401	401	402
G6_MIGRAINE	50_60	UKBB	M13_RHEUMA	1.24147244317051	1.41142973614926	1.10264544120067	-13.2270222887284	-13.2294243607167	-13.2366597222442	1.00350565018644	0.711527212168316	1.00324714467724	1653.20972193766	1807.42256435688	2836.13047577529	0.216036790094621	0.047293494296887	0.271734664127092	0.993616342720712	0.99415993835516	0.99627616282904	403	35641	339	285	204	126	80	35	4	3	1	0	0	0	35347	35401	35482	35560	35606	35651	354	355	357	358	358	358
G6_MIGRAINE	50_60	UKBB	M13_RHEUMA_INCLAVO	0.971956091282873	1.15489512481476	0.835276079980419	-12.1728402244468	-12.1768836344079	-12.182842069791	1.00205576232243	0.709684270938889	1.0018867931815	853.99463252208	935.712757922376	1481.63960456269	0.332065394006983	0.103665647722494	0.404448336330749	0.988627337896959	0.989617034557822	0.993439435587963	403	48781	339	285	204	126	80	35	4	3	1	0	0	0	48176	48230	48311	48389	48435	48480	665	666	668	669	669	669
G6_MIGRAINE	50_60	UKBB	M13_ROTATORCUFF	-13.4635644766489	-13.4658611873122	1.9374257516856	1.67312052761718	-13.4384868206754	-13.4317388151561	1638.3779958277	1285.04827971859	0.71121694784893	1.00287460539231	2275.14482109441	4321.42796691736	0.993443363281338	0.991639219879185	0.00644770728513976	0.0952512768620895	0.995287201628757	0.99752004202042	383	39346	336	287	201	141	74	24	3	3	3	1	0	0	38949	38998	39084	39144	39211	39261	441	441	441	443	444	444
G6_MIGRAINE	50_60	UKBB	M13_SCIATICA	2.82360406289999	-13.1967240692898	-13.1680792661703	-13.2057452739369	2.11270660364374	-13.3297128478964	0.583597712931409	1397.38028498233	1686.5962708129	1980.09149672927	1.00331576134808	3152.06442882721	1.30973288217428e-06	0.992464967491253	0.993770589569615	0.994678739757318	0.0352282883220012	0.996625849305629	285	39343	229	199	133	95	59	30	3	0	1	1	1	0	38984	39014	39080	39118	39154	39183	412	415	414	414	414	415
G6_MIGRAINE	50_60	UKBB	M13_SCOLIOSIS	-11.7480062493946	2.76573467920299	-11.8005022576926	-11.8440222827015	-11.8451231959389	4.43462374654532	1293.03085653395	0.712024254347574	1185.470190116	1623.20363623805	1861.76335328921	1.00536244903387	0.992750811940558	0.000102613938062543	0.992057764801174	0.994178131166262	0.994923642072433	1.02908508233597e-05	109	39183	92	78	59	33	18	7	2	2	0	1	1	1	38794	38808	38827	38853	38868	38879	404	404	406	405	405	405
G6_MIGRAINE	50_60	UKBB	M13_SHOULDER	1.20100543490286	0.971438621062779	1.1264845556762	1.32624976724892	1.57477441186459	1.35466144275865	0.507048339559974	0.415581768334763	0.415473900772921	0.415027919723364	0.384539473205198	0.710436539821131	0.0178545304981903	0.019411171793687	0.00670150115133727	0.00139556093562076	4.21764513647935e-05	0.0565463001471605	1908	39887	1426	1344	1139	953	667	280	22	19	18	13	9	2	39887	39969	40174	40360	40646	41033	460	463	464	469	473	480
G6_MIGRAINE	50_60	UKBB	M13_SHOULDERBURSITIS	-12.2108184872712	2.86513740339182	-12.2155568773867	-12.1916863605798	-12.143717333109	-12.2328152912495	1459.87871081877	0.582609386208992	1256.7623331885	1542.86888196399	2022.2632969578	6131.20748120344	0.993326356585785	8.75368700591301e-07	0.992244794016112	0.993695214675131	0.995208721657145	0.998408083887158	139	39067	111	101	80	57	32	7	3	3	0	0	0	0	38655	38665	38686	38709	38734	38759	437	437	440	440	440	440
G6_MIGRAINE	50_60	UKBB	M13_SHOULDERNAS	-12.1645567635342	-12.1752964340701	2.04682239200576	2.27407002404414	2.1197396955003	2.90854497137116	1409.37068471978	1057.31788437487	1.00334029459414	1.00315592570918	1.00269540059764	1.00262643952513	0.993113386260928	0.99081235028409	0.0413495126265502	0.0233953694621062	0.03451172237285	0.00372061890374186	159	39051	119	111	78	64	53	27	3	3	4	3	2	1	38652	38660	38693	38707	38718	38744	436	436	435	436	437	438
G6_MIGRAINE	50_60	UKBB	M13_SOFTOVERUSE	-13.4969127497148	1.21885768993033	1.40255115257862	-13.4657653681041	1.20461499837258	2.22804653503172	1232.03164386694	0.582817227193924	0.582821731579675	1075.6290866483	0.710867351553705	0.711002574310511	0.991259345522786	0.0364993318401533	0.0161069110174526	0.99001157017614	0.0901568858118057	0.0017263563188087	813	39326	600	562	469	398	304	145	5	7	5	2	4	2	39087	39125	39218	39289	39383	39542	447	445	447	450	448	450
G6_MIGRAINE	50_60	UKBB	M13_SOFTTISSUE	0.822930713403986	1.19915724867775	0.698613834728934	0.642087466184481	1.00799211015331	1.08180663030252	0.341682185473582	0.215806453831196	0.296924700373607	0.340216998424278	0.295975616228283	0.451810110165802	0.0160196173035465	2.75028280264395e-08	0.0186310667046884	0.0591215965573887	0.000660044932347636	0.0166483356461636	5736	42228	4364	4014	3335	2696	1922	856	53	47	30	22	17	5	43033	43383	44062	44701	45475	46541	514	520	537	545	550	562
G6_MIGRAINE	50_60	UKBB	M13_SOFTTISSUENAS	1.91482984278301	0.751618671373808	1.10413992926803	2.1315830148027	2.37467735872856	-10.6930170893776	0.711866241624214	1.00287058473807	1.00295784825925	0.711357956559227	0.710843437996903	853.06142265869	0.00714791979107055	0.453575623499098	0.270947284751238	0.00273099625669799	0.000835832675763813	0.989998879800331	465	39502	388	319	215	157	96	36	6	4	4	4	2	0	39123	39192	39296	39354	39415	39475	450	452	452	452	454	456
G6_MIGRAINE	50_60	UKBB	M13_SOFTTISSUEOTH	1.81477627640739	1.13821366891286	0.94744105722089	1.59705049865552	1.5155022133221	1.50296041237323	0.416300618984595	0.453349108505432	0.582037214456364	0.505320393665923	0.58156180942478	1.00245114987417	1.30483452971308e-05	0.0120499528017861	0.103566980025999	0.00157514232193824	0.00916284748684523	0.13379959818476	1343	40227	1112	945	680	493	303	115	20	14	9	8	4	1	39968	40135	40400	40587	40777	40965	470	476	481	482	486	489
G6_MIGRAINE	50_60	UKBB	M13_SPINSTENOSIS	2.57762792440229	2.07851562388555	-12.1522577190481	-12.1351100379015	3.19942509184577	-12.1303577855884	0.583022261236668	0.582674219043524	875.817744274861	1058.96055870856	0.582801190035894	2046.08580345918	9.8177725501633e-06	0.000360815739007646	0.988929445923881	0.990856878518212	4.02533308117921e-08	0.995269715238322	383	39555	306	266	186	129	77	31	7	4	3	3	3	0	39213	39253	39333	39390	39442	39488	412	415	416	416	416	419
G6_MIGRAINE	50_60	UKBB	M13_SPONDYLINFLAMNAS	2.42496994143464	2.01143253497619	-11.2375150635305	2.87207288950909	-11.2542849203672	-11.2512415729347	1.00397174379554	1.00315939719198	914.385051514099	1.00382570618482	1246.00934727325	2822.66122825579	0.0157189441592024	0.0449526102603639	0.990194487479739	0.00422137835266128	0.992793394281988	0.996819608361527	130	39195	114	88	59	41	25	8	3	2	1	1	0	0	38806	38832	38861	38879	38895	38912	402	403	404	404	405	405
G6_MIGRAINE	50_60	UKBB	M13_SPONDYLOLISTHESIS	-12.5984199105551	-12.6122623498056	2.25053501916472	-12.6411500661997	-12.5797508273924	-12.3580344013657	1754.43524422959	1386.41659606127	1.00301223500357	2242.27899088404	2623.14873044521	5314.26211668964	0.994270521878141	0.992741726665026	0.0248468020233904	0.99550184206255	0.996173625088699	0.998144563488345	143	39250	127	104	73	47	25	6	1	1	1	0	0	0	38864	38887	38918	38944	38966	38985	401	401	401	402	402	402
G6_MIGRAINE	50_60	UKBB	M13_SPONDYLOPATHY	1.60322991290631	1.79156833572328	0.49641085729491	1.71569317510454	1.88121570754684	-11.5592905027506	0.454132301588353	0.324978669154738	0.711065054817216	0.453291198120548	0.452680364143186	674.675562200981	0.000415065739565829	3.53009361407698e-08	0.485100285964072	0.000153727682269891	3.24255773477446e-05	0.986330424965212	1506	40585	1228	1035	775	568	388	136	23	19	11	10	5	0	40395	40588	40848	41055	41235	41487	445	449	457	458	463	468
G6_MIGRAINE	50_60	UKBB	M13_SPONDYLOSIS	1.40451139866928	1.58471938983798	0.779255518702601	1.07858075098319	1.62707743215195	-11.5010249173558	0.582997923933008	0.415284444441381	0.711157750274849	0.711001222267182	0.581612029013426	752.94683693294	0.0159910811894531	0.000135640507600517	0.273185478146321	0.129269561505016	0.00514948936327799	0.987813039459885	1091	40135	892	754	575	422	294	102	14	12	6	5	3	0	39883	40021	40200	40353	40481	40673	437	439	445	446	448	451
G6_MIGRAINE	50_60	UKBB	M13_SYNOTEND	1.36305624639815	0.101529291183438	1.04781955640035	-0.0211998087565555	0.0829428444268955	0.983537773692252	0.507067360775728	0.711213249156514	0.505561644695043	1.00267995474706	1.00252451359438	1.00265272312345	0.00718562764982076	0.886483629138754	0.0382109043822178	0.983131466981294	0.934063064263747	0.326624489079022	1446	39822	1147	1059	834	630	451	198	7	4	7	3	2	1	39659	39747	39972	40176	40355	40608	455	458	455	459	460	461
G6_MIGRAINE	50_60	UKBB	M13_SYSTCONNECT	1.5141258803625	-13.1676027917017	-13.1666200731062	-13.1472676665211	-13.1009324734018	-13.0818173169943	1.00207348907229	1237.05626791103	1566.84590487541	1966.91151196149	2311.7609190001	4675.66803960775	0.130790271751246	0.991507234673568	0.993295244157153	0.994666804423501	0.995478349116563	0.997767641680652	225	48893	201	161	105	68	35	10	1	0	0	0	0	0	48254	48294	48350	48387	48420	48445	662	663	663	663	663	663
G6_MIGRAINE	50_60	UKBB	M13_TENDOSYNOVITISNAS	2.29314505199101	-13.1830946220072	1.30211796921878	-13.1838543832943	-13.1584865194801	2.65603097321876	0.712294492817469	1210.87539618532	1.00292215392979	1710.85582318879	1780.34818830751	1.00247636051552	0.00128469119354649	0.991313408546391	0.194175999835358	0.993851562701287	0.994102918900572	0.00806181459282583	312	39194	246	226	178	120	83	43	2	1	2	1	1	1	38818	38838	38886	38944	38981	39021	440	441	440	441	441	441
G6_MIGRAINE	50_60	UKBB	M13_TOEDEFORMOTH	-12.2747252314203	1.78755504402538	-12.290412552445	2.34771835734094	-12.2602709009599	-12.2048025126389	1540.32248230739	1.00343647686974	1300.29453849505	1.00394274571253	1515.77325732181	2569.07970190311	0.993641779428527	0.07484171018757	0.992458489891556	0.0193614161721985	0.993546413256549	0.996209542718227	134	35296	104	99	74	53	42	17	1	1	1	1	0	0	34975	34980	35005	35026	35037	35062	350	350	350	350	351	351
G6_MIGRAINE	50_60	UKBB	M13_TRIGGERFINGER	1.69710748217664	-12.2332514560759	1.50794955770848	-12.2016586718496	2.80261734211945	-12.1648368284813	1.00349421374374	813.753761761118	1.00289744225552	1135.28717983759	0.710523828750746	2595.46763637434	0.0907989786256774	0.988005763793092	0.13268619878796	0.991424788530321	7.99872728018741e-05	0.996260365639866	237	39178	206	181	133	98	60	17	3	3	3	2	2	0	38765	38790	38838	38873	38911	38954	441	441	441	442	442	444
G6_MIGRAINE	50_60	UKBB	MULTIMORB	1.14853696462078	1.33135179209224	1.54305519345647	1.14525943776001	0.901863023916205	0.0460487571529247	0.298701299099132	0.220974185881665	0.235291272755628	0.341283949696386	0.414374779283692	1.00247273382239	0.000120502299704143	1.69193290417609e-09	5.45108651496016e-11	0.000791535847474052	0.029522162956792	0.963361920790865	5537	39021	4614	3876	2848	1943	1244	539	51	44	29	15	7	1	39474	40212	41240	42145	42844	43549	419	426	441	455	463	469
G6_MIGRAINE	50_60	UKBB	N14_ABNORMALBLEED	1.68495539107696	0.954647648804233	-14.518523270051	-14.5167740042416	-14.5143328599224	-14.5137160544815	1.0109289170766	1.00863045068194	2327.50676263107	2368.39238880333	2269.46222638068	3268.22342147303	0.0955661690145705	0.343904273495406	0.995022987418973	0.995109493941912	0.994897168580985	0.996456719629101	271	18456	161	171	166	154	131	67	2	1	0	0	0	0	18280	18270	18275	18287	18310	18374	284	285	286	286	286	286
G6_MIGRAINE	50_60	UKBB	N14_ACUTERENFAIL	1.56873213754134	1.73652050426313	2.41877678885967	2.0107848912345	3.20870018652271	-8.32567861542643	0.710073887269643	0.580574585001672	0.580681215046575	1.00189584674689	0.710057511212025	716.311803207684	0.0271571195919465	0.00278031114437676	3.10790114817599e-05	0.0447517963361	6.21529389571262e-06	0.990726411558383	581	47470	545	321	165	85	39	8	8	7	5	2	2	0	46878	47102	47258	47338	47384	47415	620	621	623	626	626	628
G6_MIGRAINE	50_60	UKBB	N14_BENIGNMAMDYSP	-13.5167752744111	-13.5150574906873	1.65818319516705	0.965321027661831	-13.5107571310561	-13.5090016491277	2016.79724977265	1417.5281431485	0.714240790903758	1.00399653598255	1331.60363625517	2157.28729947357	0.994652538540496	0.99239289012217	0.0202543499619893	0.336311658631657	0.991904618409761	0.995003654169302	280	23909	174	179	176	167	149	67	2	2	2	1	0	0	23636	23631	23634	23643	23661	23743	377	377	377	378	379	379
G6_MIGRAINE	50_60	UKBB	N14_BREAST	1.40189448482122	-14.4891294772622	1.47401624815034	-0.259145888035011	1.00561549662402	-14.4944988101356	0.587876088432096	1195.37025085999	0.418481613709845	1.00368522166973	0.506598441451317	1726.69238918841	0.0170941306754727	0.99032904689886	0.000427825650341503	0.796256891564031	0.0471406084817387	0.99330233858124	1010	24154	633	613	601	570	501	265	10	9	9	4	4	0	24136	24156	24168	24199	24268	24504	385	386	386	391	391	395
G6_MIGRAINE	50_60	UKBB	N14_BREASTDISOTH	1.0299525328791	-14.5046179232704	1.50765889106084	-14.5046449367987	1.42833092391609	-14.5053508840393	1.00534030238603	1747.58013852262	0.585079614645958	1763.2939734431	0.583819484007215	2362.97558216082	0.305607908340276	0.993377769879856	0.00997069399107786	0.993436771227288	0.0144239449784398	0.995102140318135	520	24005	316	292	296	290	254	135	3	4	4	2	3	0	23826	23850	23846	23852	23888	24007	380	379	379	381	380	383
G6_MIGRAINE	50_60	UKBB	N14_CALCUKIDUR	2.22845930033246	0.61869617729511	-13.3806964461786	-13.3949927874538	-13.3842969689445	2.14806995084579	0.581604098573411	1.00225830057944	1260.69213419322	1471.2691150384	1437.10320177527	1.00211126416711	0.000127325924632489	0.537035466425164	0.991531595723775	0.992735856288796	0.992569100455348	0.0320694128733024	492	47926	388	337	257	184	143	65	4	1	0	0	1	1	47378	47429	47509	47582	47623	47701	648	651	652	652	651	651
