## Supplementary Tables for "Clinical history shapes the predictive value of polygenic risk": Supplementary_table_S4.tsv (part 114 of 226)

Disease	Age_range	Biobank	Clinical_history_phenotype	Beta_0_1	Beta_1_3	Beta_3_5	Beta_5_7	Beta_7_10	Beta_>10	Se_0_1	Se_1_3	Se_3_5	Se_5_7	Se_7_10	Se_>10	Pval_0_1	Pval_1_3	Pval_3_5	Pval_5_7	Pval_7_10	Pval_>10	N_cases	N_controls	N_case_phenotypeNO_0_1	N_case_phenotypeNO_1_3	N_case_phenotypeNO_3_5	N_case_phenotypeNO_5_7	N_case_phenotypeNO_7_10	N_case_phenotypeNO_>10	N_case_phenotypeYES_0_1	N_case_phenotypeYES_1_3	N_case_phenotypeYES_3_5	N_case_phenotypeYES_5_7	N_case_phenotypeYES_7_10	N_case_phenotypeYES_>10	N_control_phenotypeNO_0_1	N_control_phenotypeNO_1_3	N_control_phenotypeNO_3_5	N_control_phenotypeNO_5_7	N_control_phenotypeNO_7_10	N_control_phenotypeNO_>10	N_control_phenotypeYES_0_1	N_control_phenotypeYES_1_3	N_control_phenotypeYES_3_5	N_control_phenotypeYES_5_7	N_control_phenotypeYES_7_10	N_control_phenotypeYES_>10
G6_MIGRAINE	50_60	UKBB	N14_CERVICAL_DYSPLASIA_ALL	-12.5086055974593	1.67525428001865	-12.5094857233459	-12.5092734640411	1.23630522004101	-12.5052398318352	1650.57740283434	1.00458333682089	1170.84483808221	1098.50900253583	1.00308411688307	1226.91122311336	0.993953432455695	0.0953929618957969	0.991475441230073	0.990914284333379	0.217760860833339	0.99186773676244	156	26702	75	75	84	86	86	58	1	1	1	1	1	0	26320	26320	26311	26309	26309	26337	462	462	462	462	462	463
G6_MIGRAINE	50_60	UKBB	N14_CERVICAL_HSIL	-12.5078042616773	-12.5082517151955	-12.5097742357671	-12.5099144150675	1.62487340364724	-12.5060674141606	1992.87614323262	1516.91333353593	1469.18507227059	1354.17640426627	1.00349103250894	1380.85902756297	0.99499230374924	0.993420831890566	0.993206277887452	0.992629227944334	0.105399796100808	0.992773873728837	109	26830	50	48	54	58	60	45	0	0	1	1	1	0	26425	26427	26421	26417	26415	26430	464	464	463	463	463	464
G6_MIGRAINE	50_60	UKBB	N14_CHRONKIDNEYDIS	1.7079881931013	1.50979471718323	1.18168795861079	2.29637089684972	-11.628241693299	-11.6342798661371	0.581119731946219	0.503804765566775	0.709766868131765	0.50365763591439	617.064038076337	1088.6884618257	0.00329131782305554	0.00272842795333678	0.0959335235618709	5.13027556851567e-06	0.984965182138211	0.991473561147563	654	47170	560	455	314	205	127	43	11	9	5	4	0	0	46635	46740	46881	46990	47068	47152	618	620	624	625	629	629
G6_MIGRAINE	50_60	UKBB	N14_CYSTITIS	-12.6861908349725	0.822430818992243	0.975071055820695	1.85307095861129	1.09978885708519	-12.7111256429361	837.163711326148	0.710972557748524	0.71092251569864	0.505387103317433	0.710583931880443	1029.30659103583	0.987909499328348	0.247366862848505	0.170201254933073	0.000245761455711997	0.121688404728881	0.990147004581641	600	43613	425	410	349	289	231	125	7	8	8	6	2	0	43262	43277	43338	43398	43456	43562	519	518	518	520	524	526
G6_MIGRAINE	50_60	UKBB	N14_CYSTKID	-11.9755632213998	1.89298732041554	-12.0363498342012	-12.0466137238401	-11.9535251974401	-12.1737483746034	1196.42783714707	1.00189117654839	1369.65990489655	1815.65962246389	2035.60926827413	3822.81183441086	0.992013762005114	0.0588363623834114	0.992988409706744	0.99470620128281	0.995314681192713	0.997459140057403	142	48771	128	97	51	30	19	8	1	1	0	0	0	0	48119	48150	48196	48217	48228	48239	665	665	666	666	666	666
G6_MIGRAINE	50_60	UKBB	N14_DYSPLACERVUT	-13.5083705142907	1.4709872341888	1.40447525578353	-13.5078209109335	-13.5068322270985	-13.506153617053	2535.88882392988	1.00689707757534	1.00673346418233	1706.7622504023	1495.21957558115	2143.69065695953	0.99574978634678	0.144039808123634	0.162991256922499	0.993685371678747	0.992792532609207	0.994973024621241	172	18434	91	96	107	101	105	58	1	2	1	0	0	0	18233	18228	18217	18223	18219	18266	281	280	281	282	282	282
G6_MIGRAINE	50_60	UKBB	N14_ENDOMETRIOSIS	-15.0504698182923	-15.0445312842562	-15.0483980981262	-15.0421605147673	-15.03563765077	-15.025757653674	4188.15886709933	2998.09182675049	2816.35945087882	2862.7489016905	2614.0965828276	3707.61390425553	0.997132746861809	0.995996203734654	0.995736756055312	0.995807577674101	0.995410790452286	0.996766441291314	308	18471	165	166	189	188	161	95	0	0	0	0	0	0	18334	18333	18310	18311	18338	18404	280	280	280	280	280	280
G6_MIGRAINE	50_60	UKBB	N14_ENDOMETRIOSIS_UTERUS	-14.0285520728682	-14.0234735934042	-14.0260938465557	-14.0233748049486	-14.0189633093705	-14.0132561498436	2996.07695332955	2208.8969133363	2164.17007424222	2309.47951872841	2181.32268794114	3394.01888551218	0.996264073191701	0.994934558584967	0.994828906694381	0.995155200381878	0.994872176664064	0.996705696303208	182	18446	115	110	117	105	84	45	0	0	0	0	0	0	18233	18238	18231	18243	18264	18303	280	280	280	280	280	280
G6_MIGRAINE	50_60	UKBB	N14_FEMALEGENINF	0.924561021870332	0.968160018575374	-13.0331709783095	0.44751273191295	1.06720678708098	1.20845107601148	1.00545751065002	0.712528093016973	796.59001785372	1.00327770119096	0.710888139357598	1.00298481896524	0.357811829892379	0.17422027365449	0.986946231135966	0.655560615415292	0.133296015555951	0.228259359409795	494	26368	318	315	305	270	214	108	2	2	0	3	3	1	26094	26097	26107	26142	26198	26304	448	448	450	447	447	449
G6_MIGRAINE	50_60	UKBB	N14_FEMALEGENNONINF	0.847344455139303	0.897140806024467	-0.13266379238103	0.00953869289257973	0.756204118210805	0.439807662842927	0.421928396243892	0.304401329210101	0.509264147835264	0.508511831773449	0.344268366587736	0.583233787448718	0.0446150322054435	0.0032063436031913	0.794477385533167	0.985034115215936	0.0280523019829401	0.450798377075616	3123	19528	2057	2030	1916	1697	1350	726	23	22	14	12	12	3	20256	20283	20397	20616	20963	21587	315	316	324	326	326	335
G6_MIGRAINE	50_60	UKBB	N14_FEMALE_GENITAL_DYSPLASIA_ALL	-13.0310192412961	1.14942912861202	1.09321272882803	-13.0302205551695	0.752716984371159	-13.0197411730557	1704.78367124246	1.00432538431157	1.00445618400488	1145.22671634451	1.00298658648085	1304.35675419609	0.993901192278721	0.252425117551083	0.276434983794412	0.990921983093538	0.452968299459477	0.992035861407366	245	26121	125	128	142	137	141	88	1	2	2	1	1	0	25791	25788	25774	25779	25775	25828	449	448	448	449	449	450
G6_MIGRAINE	50_60	UKBB	N14_FEMALE_GENITAL_HSIL	-12.507159130881	-12.5075191358205	-12.5090698148628	-12.5091851002348	1.54654412703928	-12.505452620854	1831.19814111477	1384.0813096826	1346.66207960035	1295.83288254932	1.00345726085885	1339.83469745374	0.994550457780296	0.992789859584512	0.992588600884336	0.992297825761488	0.123264287411988	0.992552989767445	122	26807	59	58	64	64	64	48	0	0	1	1	1	0	26407	26408	26402	26402	26402	26418	463	463	462	462	462	463
G6_MIGRAINE	50_60	UKBB	N14_FEMGENPAIN	-13.4975725063474	1.38281271760368	1.2203469516528	-13.4977285668814	0.761151324170726	-13.4994603283195	2428.50088408805	1.00806532094553	1.00812345643325	1462.68985594767	1.00477679395641	1733.79054564855	0.995565392075912	0.170141551144425	0.226081952529063	0.992637211273974	0.448730755020722	0.993787656661223	223	18455	98	103	125	143	142	91	2	2	1	0	1	0	18295	18290	18268	18250	18251	18302	283	283	284	285	284	285
G6_MIGRAINE	50_60	UKBB	N14_FEMGENPROL	0.91302135395942	0.324613180731042	-14.4916214381129	0.872292975937781	1.37833153477965	-14.4928894356442	0.713745721962751	0.71282799847532	1313.85366551158	0.712512593266684	0.583422022168349	2732.61201416612	0.200827707988815	0.6488302638911	0.991199623773425	0.220858232264919	0.01815239264064	0.995768298444818	825	18986	663	604	483	370	237	107	6	4	4	4	3	0	18849	18908	19029	19142	19275	19405	293	295	295	295	296	299
G6_MIGRAINE	50_60	UKBB	N14_GENITOURINARY	1.08805646597859	0.816265168573951	0.27193447062376	0.779529546448021	1.25211136378615	0.584319551998908	0.303976485248719	0.265417069062431	0.364805563177606	0.314445205365878	0.250794641696325	0.507140142114183	0.000344370842951674	0.0021021638811714	0.456016021918552	0.0131727952039364	5.95791898626008e-07	0.249244827422311	6869	33250	5030	4554	3857	3165	2434	1245	41	37	27	25	22	4	34708	35184	35881	36573	37304	38493	340	344	354	356	359	377
G6_MIGRAINE	50_60	UKBB	N14_GLOMERULAR	-12.9664788849758	-12.9526456898055	-12.9591393487391	-12.9710597907034	-12.939849211859	-12.9238289642543	1921.11524866735	1477.05650009348	1797.92437581519	2154.13979646952	2257.6760997892	4434.19239846422	0.994614755794761	0.993003257788174	0.994249030817855	0.995195601594576	0.995426957223908	0.997674501223429	145	48950	120	104	72	51	31	16	0	0	0	0	0	0	48305	48321	48353	48374	48394	48409	670	670	670	670	670	670
G6_MIGRAINE	50_60	UKBB	N14_GLOMER_NEPHRITIS	-11.9727528076666	-11.962775654866	-11.9711028651514	-11.9802182185808	-11.9593292946711	-11.9271638592255	1310.67424827747	991.751312815058	1204.58882592128	1425.77325711905	1477.73996965854	2773.48466640368	0.992711582016876	0.990375931526991	0.992070820576644	0.993295765211357	0.99354280168651	0.996568767557897	114	48982	93	85	59	41	27	13	0	0	0	0	0	0	48333	48341	48367	48385	48399	48413	670	670	670	670	670	670
G6_MIGRAINE	50_60	UKBB	N14_HYDROCELE	-13.008116881231	-13.0079330203182	-13.0077492783494	-13.0079087661374	-13.0076476569317	-13.00765861366	2998.85456799961	2429.14289226844	2780.55003153967	3309.68509957061	3415.47709642439	5730.66631626313	0.996539030872746	0.995727390366717	0.996267413156942	0.996864117721003	0.996961309985124	0.998188936417643	118	17394	100	75	56	42	30	11	0	0	0	0	0	0	17287	17312	17331	17345	17357	17376	125	125	125	125	125	125
G6_MIGRAINE	50_60	UKBB	N14_HYDRONEPHR	1.73339121301207	-12.9461260544147	-12.9488939831267	-13.0020156985368	-13.0391549978199	-13.0206966770021	1.00268936743752	1254.26926438603	1461.05473912625	1820.95602557704	1883.97223426719	2759.7075606962	0.0838552824881413	0.99176466251253	0.992928678811024	0.994302981900598	0.994477807469365	0.99623548000056	269	45782	224	170	125	82	55	25	1	0	0	0	0	0	45247	45301	45346	45389	45416	45446	579	580	580	580	580	580
G6_MIGRAINE	50_60	UKBB	N14_KIDUROTH	-12.4342413541887	1.1667523534589	-12.4718585093299	2.11340246716777	-12.4780678664032	-12.6481777360545	1095.1416972129	1.00179082867024	1129.21814303047	1.00177387196846	1736.47780846901	2872.98466665862	0.990941011495588	0.244153959545311	0.991187795644356	0.0348876349803931	0.994266571119531	0.996487362687325	260	48951	232	181	108	68	36	16	2	2	1	1	0	0	48309	48360	48433	48473	48505	48525	668	668	669	669	670	670
G6_MIGRAINE	50_60	UKBB	N14_LUMPNASBREAST	2.34763225634255	-13.1647771439063	0.591779555486053	0.633896990572019	1.10373697448415	-13.1673579654352	0.590710295498789	971.095531033054	1.00442590644255	1.00383377899385	0.712051650158672	1313.72114475433	7.06004394794194e-05	0.989183710188689	0.555745941298672	0.527729303579781	0.121122331727965	0.992002978891894	412	23913	250	257	249	231	222	127	6	3	4	3	2	0	23691	23684	23692	23710	23719	23814	378	381	380	381	382	384
G6_MIGRAINE	50_60	UKBB	N14_MALEGEN	1.16386481929558	0.661575260131198	-14.5031494734724	0.915947530460371	1.73015904330092	1.97222734548572	0.591090741921677	0.589906333794804	1330.42373684629	0.717430914397481	0.513569829967233	0.716499039909605	0.048951702340514	0.262078476140595	0.991302312532894	0.201706467302222	0.000754721931200717	0.00591260804378437	1740	19173	1439	1227	913	647	453	207	7	6	5	8	6	2	19313	19525	19839	20105	20299	20545	154	155	156	153	155	159
G6_MIGRAINE	50_60	UKBB	N14_MENORRHAGIA	1.17275099181616	0.200848344760516	0.589245555217985	1.15312493428023	1.3071074564612	0.908166398455569	1.01693262536615	1.01187326645328	0.720470313136617	0.513930074231927	0.419489516420108	0.712543942543747	0.248818502757388	0.842660455382699	0.413435781487871	0.0248492013167949	0.00183354695552729	0.202471786994711	749	18411	280	354	485	557	518	307	9	8	10	10	8	2	18584	18510	18379	18307	18346	18557	287	288	286	286	288	294
G6_MIGRAINE	50_60	UKBB	N14_MENSIRREG	-13.493101555477	1.18969245033882	0.305195638736329	-13.4929407815342	1.14726941045019	0.633911094311422	1732.28295031956	0.717135428192735	1.00508049752275	961.14292367033	0.582296782234064	1.00241807140223	0.993785178949602	0.0971256905375331	0.761392321441232	0.988799318750531	0.048809887967445	0.527137325899638	437	26345	192	241	297	313	283	166	5	6	4	3	4	1	26133	26084	26028	26012	26042	26159	452	451	453	454	453	456
G6_MIGRAINE	50_60	UKBB	N14_MESNRUIRREG	0.640221134387704	0.825269407587896	-0.499849002872445	0.784782899889944	1.12922388810479	0.951199697896499	1.01649412934833	0.59663310066274	1.00825869656484	0.512694221612686	0.389619570775269	0.583882857648563	0.52880411797939	0.166600208785731	0.620067478467678	0.125842659231459	0.00375223802917975	0.103293252506934	1098	18410	451	566	720	806	733	433	11	11	10	11	10	3	18758	18643	18489	18403	18476	18776	288	288	289	288	289	296
G6_MIGRAINE	50_60	UKBB	N14_NEUROMUSCDYSBLADD	-12.262638806061	2.07299277650176	1.49971468657983	-12.3014182304703	2.72336972640651	-12.3086362899986	1283.56226507408	0.711390192804858	1.00281578637465	1076.42215353602	0.581967072047766	1643.4056211336	0.9923774470388	0.00356827087273462	0.134783043415054	0.990881924892759	2.87443291323767e-06	0.994024129577907	187	43310	133	125	105	87	75	39	4	5	3	3	3	0	42852	42860	42880	42898	42910	42946	508	507	509	509	509	512
G6_MIGRAINE	50_60	UKBB	N14_OBSTRUREFLUROPATH	1.60707249042834	-12.9170450975132	-12.9154042804381	-12.9596677765342	-13.0080736487312	-12.9963596362713	1.00261185059658	1157.57501975677	1352.3796700108	1678.34503925324	1788.57425016426	2613.87636637236	0.108959826963116	0.991096821546996	0.992380212999429	0.99383904034335	0.994197137954204	0.996032883533129	304	45834	254	194	140	93	60	28	1	0	0	0	0	0	45304	45364	45418	45465	45498	45530	579	580	580	580	580	580
G6_MIGRAINE	50_60	UKBB	N14_ORHCEPINDIDYMITIS	2.86654857125186	-14.1720328476383	-14.1719729732508	-14.1723528563437	-14.1720421049597	-14.1717690201425	1.01359629046741	3661.67070134227	3683.77861239887	4008.00511297345	4128.92368814631	7438.88330766863	0.00468256242263486	0.996911896536952	0.996930442426525	0.997178676760348	0.997261361012784	0.998479956144903	143	17354	107	104	99	79	61	22	1	0	0	0	0	0	17264	17267	17272	17292	17310	17349	125	126	126	126	126	126
G6_MIGRAINE	50_60	UKBB	N14_OTHBLADD	0.80599550034459	0.960485649437091	1.28091088464933	2.04579462607929	2.41877378455629	-11.1011576522668	1.00257222781048	0.71032369748697	0.710329786101175	0.581413372838952	0.50436188144052	820.542770443823	0.421438780332251	0.176317671575126	0.0713470390611757	0.000433735987279505	1.62098902454516e-06	0.98920571550855	634	44019	516	451	329	231	155	63	6	7	8	6	4	0	43609	43674	43796	43894	43970	44062	522	521	520	522	524	528
G6_MIGRAINE	50_60	UKBB	N14_OTHDISMALEGEN	2.3450603958495	-13.176696742733	1.17100873762412	2.03435014123958	2.06234626606344	2.85971963324674	0.721608912254191	1250.83611605111	1.00938467427354	0.720484437813296	0.719785170015155	0.718573341862964	0.00115499842235237	0.991594991292726	0.24599939206155	0.00474896074742531	0.0041671340084254	6.89969149828095e-05	472	17514	335	295	267	233	173	87	5	3	5	6	4	2	17511	17551	17579	17613	17673	17759	135	137	135	134	136	138
G6_MIGRAINE	50_60	UKBB	N14_OTHETNASKIDUR	-12.1475842533848	-12.1576110016688	-12.1610782285882	3.00370001264151	-12.2626671591015	-12.3044161023487	1449.69980244805	1144.9104966043	1435.35524151264	1.0018653627714	2522.8936348191	3690.72111178593	0.993314301010236	0.991527557966551	0.993239986733447	0.00271661871303709	0.996121852249203	0.997339954671751	107	48619	96	77	48	29	10	6	1	1	1	1	0	0	47971	47990	48019	48038	48057	48061	658	658	658	658	659	659
G6_MIGRAINE	50_60	UKBB	N14_OTHFEMPELINF	1.68920861643727	-12.5226548697582	-12.522700233244	1.16593720898829	1.78399465163713	1.87168016225359	1.00646172884766	881.418410146688	909.490037915022	1.00347108027056	0.711254264680968	1.00332954393024	0.0932761611513978	0.988664524429097	0.989014334342115	0.245274402676465	0.0121335067382607	0.0621156933452416	247	26283	151	151	146	129	109	55	1	0	0	3	3	1	25933	25933	25938	25955	25975	26029	445	446	446	443	443	445
G6_MIGRAINE	50_60	UKBB	N14_OTHNONINFCERVIX	-13.5127714722099	-13.511927878709	1.36444741750405	-13.5116400240377	1.73563335487124	-13.5083500507837	2091.1723834335	1541.81752904456	1.00477998966602	1986.09805579072	1.00406805850093	3314.13823983701	0.994844252541817	0.99300771949925	0.174477519337077	0.99457194685026	0.0838804761647999	0.996747850172894	181	18492	138	131	116	82	60	28	2	2	2	1	1	0	18251	18258	18273	18307	18329	18361	282	282	282	283	283	284
G6_MIGRAINE	50_60	UKBB	N14_OTHNONINFUTER	-14.1795773415283	0.816782568440256	0.955696410385878	-14.1783606851868	1.75515623712765	2.29795083523708	1714.69159964833	0.714036442772933	0.713510612264418	1525.42720305852	0.583749547428342	0.712717176648964	0.993401998996479	0.252667271004661	0.180431234171383	0.99258402355643	0.00264105508013501	0.00126320117275152	541	18619	403	387	330	269	183	78	6	7	5	4	4	2	18465	18481	18538	18599	18685	18790	286	285	287	288	288	290
G6_MIGRAINE	50_60	UKBB	N14_OTHNONINFVAG	-13.1771294481717	-13.1766071263964	-13.1759575111852	-13.1754415702898	2.14639504640893	-13.1740371923197	2396.72473960095	1682.29124452073	1792.43942609087	2125.71713631297	1.00453990964254	3360.57590475725	0.995613273814572	0.99375060416683	0.994134921246266	0.99505465053536	0.0326228357843978	0.996872162910616	109	18470	78	80	72	52	38	21	0	0	0	1	1	0	18218	18216	18224	18244	18258	18275	283	283	283	282	282	283
G6_MIGRAINE	50_60	UKBB	N14_OTHNONINFVULV	-13.1685263174014	2.30948266260804	-13.1679930269129	2.52425457160411	-13.1681200156171	-13.1681730874557	1751.7049102118	0.586037185060965	1537.91282401428	0.713045079232658	1864.94389570737	2872.87252323794	0.994001920750182	8.1194531177416e-05	0.993168396937589	0.000399967609480018	0.99436629038696	0.996342808417239	178	18539	141	128	92	72	49	22	3	4	2	2	0	0	18288	18301	18337	18357	18380	18407	285	284	286	286	288	288
G6_MIGRAINE	50_60	UKBB	N14_OTHPENIS	-14.0129375801006	-14.0126310895294	-14.0125184068949	-14.0129901988195	-14.012620279087	-14.0123017292729	3803.3849835748	2910.61459815056	3387.3794527994	4546.12308940987	4727.26082497752	8803.54278041788	0.997060334070853	0.996158742960924	0.996699413111525	0.997540600946052	0.997634901601993	0.998730034627047	184	17452	159	134	98	61	38	16	0	0	0	0	0	0	17350	17375	17411	17448	17471	17493	127	127	127	127	127	127
G6_MIGRAINE	50_60	UKBB	N14_OVARYCYST	1.23862396424462	-13.5148897310642	-13.5155382093171	0.723310751003083	1.7108618555621	1.32852815980277	1.00758668407373	1183.96532359209	1199.11032595832	1.00634921360328	0.585118342838636	1.00389308163096	0.218960220121668	0.990892395691112	0.991006990178404	0.472296651678842	0.00345610624157428	0.185710319643152	402	18571	242	240	228	218	180	102	3	3	4	5	4	1	18444	18446	18458	18468	18506	18584	284	284	283	282	283	286
G6_MIGRAINE	50_60	UKBB	N14_PHIMOSIS	-13.1789401692301	1.73885186416176	-13.1779163504699	-13.1783766820571	2.47234241764947	-13.1782666714778	2379.40699660468	1.00981624617642	1958.07532481585	2355.93991210993	1.0091290766188	4285.30949873992	0.995580739596095	0.0850787953945896	0.994630249156231	0.99553691144509	0.0142865580024039	0.997546333830614	225	17419	183	162	137	93	68	26	1	1	0	1	1	0	17335	17356	17381	17425	17450	17492	125	125	126	125	125	126
G6_MIGRAINE	50_60	UKBB	N14_POLYPFEMGEN	1.13420271647269	0.795327318878438	-0.422684123061853	-0.240007701288288	-14.0518226693207	-14.0462872046951	0.587000022669892	0.509038357843172	1.00437345325143	1.00424706430449	1009.26286452853	1530.75028740674	0.0533345576990655	0.118191109903799	0.673869303929478	0.811111255717564	0.988891526143746	0.992678650126944	1067	18751	776	741	652	548	396	207	7	6	2	1	0	0	18747	18782	18871	18975	19127	19316	288	289	293	294	295	295
G6_MIGRAINE	50_60	UKBB	N14_POSTMENBLEED	0.780559546125875	1.49090879567807	-0.109466491670056	-13.4974902537653	-13.4988474351223	-13.4995592082086	0.713954474204477	0.388472109841333	1.00378826712236	1060.30454808758	1336.46470167161	3051.4243152853	0.274266332859974	0.000124101807686735	0.913160160859855	0.989843344303485	0.991941172247502	0.996470155041753	803	18727	735	661	485	288	141	33	10	8	1	0	0	0	18498	18572	18748	18945	19092	19200	287	289	296	297	297	297
G6_MIGRAINE	50_60	UKBB	N14_PROSTATITIS	-14.0132181134128	-14.0126271845209	-14.0126968282211	-14.0135377688497	-14.0125584972028	-14.0125359909951	3968.5292108759	3020.49211431288	3675.42705552678	4134.22838156523	4011.73252326025	5648.35431295567	0.997182606817099	0.996298477744882	0.996958044004138	0.997295465323934	0.99721307906661	0.998020596082105	170	17496	134	119	86	63	50	31	0	0	0	0	0	0	17402	17417	17450	17473	17486	17505	130	130	130	130	130	130
G6_MIGRAINE	50_60	UKBB	N14_PROSTHYPERPLA	0.784099531870671	0.378146187444714	-14.5109829365133	-14.5109236629016	1.73321835284236	-14.5096975749493	1.00815702619533	1.00759968227515	2226.05973691152	2901.69991346533	1.00699132758234	5847.06298733791	0.43671324842677	0.707441774567497	0.994798878459008	0.996009927269837	0.0852172616202325	0.998020022732766	833	18783	768	607	371	218	118	43	2	2	1	1	1	0	18702	18863	19099	19252	19352	19427	144	144	145	145	145	146
G6_MIGRAINE	50_60	UKBB	N14_RENALCOLNAS	2.17505205291732	1.52146838459667	-12.3917759174578	-12.4208730549807	-12.4398607461018	2.41601387823052	1.00298438743247	1.00246985062548	1084.66202790305	1250.57757534267	1165.08254925402	1.00212784509084	0.0301145720578182	0.129085039501421	0.990884725974492	0.992075453693159	0.991480960515636	0.0159139137719305	199	47601	139	130	124	93	77	45	2	1	1	1	1	1	47020	47029	47035	47066	47082	47114	639	640	640	640	640	640
G6_MIGRAINE	50_60	UKBB	N14_RENALTUB	1.29133971647073	1.26502608030289	0.966652875668318	1.67873606615276	1.67026994186488	-11.4947388727643	0.5042559029515	0.412842655731066	0.580570539783749	0.503747758849662	0.580437280825326	688.098674907981	0.0104406900030762	0.00218264233396534	0.0959117500172235	0.000860715214460727	0.00400704956298856	0.986671899736426	1440	47851	1248	923	627	406	246	92	15	13	8	6	3	0	47396	47721	48017	48238	48398	48552	632	634	639	641	644	647
G6_MIGRAINE	50_60	UKBB	N14_RENFAIL	1.25530622466677	1.54260520312863	1.29783057869991	2.03669943302296	1.68081961856024	-10.523388307883	0.580959312011796	0.41272255385887	0.580504076189361	0.503569712788397	0.709495373248872	573.098892163684	0.0307148703161732	0.000185761249371831	0.0253716982856797	5.2429695792294e-05	0.0178345488557182	0.985349863077724	1098	48223	975	694	437	277	164	52	14	12	7	5	2	0	47692	47973	48230	48390	48503	48615	640	642	647	649	652	654
G6_MIGRAINE	50_60	UKBB	N14_TUBULOINTNEPHRNAS	-13.0739735294537	-13.0723893721987	-13.0766473357034	-13.0843880488624	-13.0923304888175	-13.1436137092052	2004.61229413782	1613.91635866307	1849.77425514237	2297.27053696232	2564.86374914848	3511.37449541113	0.994796276713299	0.993537370416402	0.994359545180335	0.995455574518049	0.995927221084696	0.997013402593187	139	45526	116	89	72	47	30	15	0	0	0	0	0	0	44972	44999	45016	45041	45058	45073	577	577	577	577	577	577
G6_MIGRAINE	50_60	UKBB	N14_URETHRALSTRICT	-12.0073205475537	1.33545476684899	1.63218672823206	-12.0000118077004	-12.0000575175978	-11.9688230352765	1036.22331843758	1.0023744953347	1.00244654300789	1109.35911644665	1084.93511382647	1790.68651095244	0.99075465576047	0.182764502125487	0.103481794006107	0.99136939761641	0.991175080167951	0.994667035269847	221	43498	178	157	122	85	61	30	2	2	1	0	0	0	43032	43053	43088	43125	43149	43180	507	507	508	509	509	509
G6_MIGRAINE	50_60	UKBB	N14_URETHRAOTH	1.33065251637283	1.50837212853023	1.08504885402049	1.05460702523757	-0.0467190147922672	1.50673985402628	0.505154476877935	0.359985599783603	0.504642632019929	0.581453655716557	1.0021438202565	0.71001696725423	0.00843482887486842	2.78843604599398e-05	0.0315446837983755	0.0697174268484774	0.96281683139231	0.0338278222234926	1364	44723	1080	897	684	523	369	168	14	15	8	5	3	2	44439	44622	44835	44996	45150	45351	554	553	560	563	565	566
G6_MIGRAINE	50_60	UKBB	N14_URINOTH	1.02824008106666	0.798579450810118	1.02976261567354	1.38987745401361	0.913727715218168	0.162450385938466	0.452830251913335	0.383838057858183	0.383896210805771	0.359961871795973	0.451728730115079	1.00195054942713	0.0231653553198204	0.0374786521325406	0.0073096331938395	0.000112840893144141	0.0431004301447935	0.871200225739101	2351	45462	1805	1579	1244	973	724	350	22	22	19	12	6	1	45417	45643	45978	46249	46498	46872	569	569	572	579	585	590
G6_MIGRAINE	50_60	UKBB	N14_UROLITHIASIS	2.29571697350012	1.05825396150729	-13.4327745938852	-13.4531336070281	-13.4566356305659	1.72591270904432	0.504940526917208	0.71026303360765	1115.05346003067	1305.27030442266	1262.30180411638	1.00195755734164	5.45428727338083e-06	0.136238288620434	0.990388313554965	0.991776525122551	0.99149439665264	0.0849716099643852	615	47997	474	425	334	240	187	92	6	2	1	1	1	1	47484	47533	47624	47718	47771	47866	648	652	653	653	653	653
G6_MIGRAINE	50_60	UKBB	N14_UTER_POLYP	2.43169268420962	1.74059288522488	-14.1826758288583	-14.1817117657348	-14.1808161801263	-14.1781351363332	0.716953384261429	0.715576850512687	2033.79773295397	2203.71840142358	2147.5120583412	3197.9275940268	0.000694597796439126	0.0149977578663745	0.994436002078546	0.99486536448816	0.994731311510916	0.996462559662952	221	18470	145	141	146	131	99	52	3	2	0	0	0	0	18262	18266	18261	18276	18308	18355	281	282	284	284	284	284
G6_MIGRAINE	50_60	UKBB	NAFLD	1.01913579136226	1.35151868213153	-12.0093588376805	-12.0070008071822	-11.9431500003005	-11.9387098114622	1.00196285675526	0.709707539866282	756.314253112058	981.247150354545	1108.09982615451	1883.27850510076	0.309087170479057	0.0568669768900945	0.987331087160275	0.990236953562914	0.991400530643019	0.994941986324695	417	48994	364	293	164	97	59	24	3	2	0	0	0	0	48373	48444	48573	48640	48678	48713	671	672	674	674	674	674
G6_MIGRAINE	50_60	UKBB	NEURODEGOTH	0.0117520693492839	23.859475613713	17.4654517227799	0.00444412999534431	0.000813589008548212	-0.0129251988620348	114051.299955541	2837.83573681486	2837.8778730425	113104.170032961	142549.304158384	225700.771469103	0.999999917784412	0.993291760092692	0.995089525719674	0.999999968649231	0.999999995446136	0.99999995430757	161	40901	124	109	84	60	47	16	2	3	1	0	0	0	40928	40943	40968	40992	41005	41036	8	7	9	10	10	10
G6_MIGRAINE	50_60	UKBB	NEURO_COMORBIDITIES	0.960430770401969	0.956555487366696	0.971047837284364	0.792162742927698	1.01135254279062	0.399747919061601	0.288510055234816	0.229405190293674	0.252008382865687	0.306872186364717	0.28564768211917	0.585633325759787	0.000871792362846974	3.04973643406842e-05	0.000116566816138403	0.00983978184159969	0.000399279974662154	0.494865450491009	10500	23405	8211	7349	5843	4380	3093	1418	61	51	36	27	17	3	25424	26286	27792	29255	30542	32217	209	219	234	243	253	267
G6_MIGRAINE	50_60	UKBB	O15_DELIVERY_PROXY	-13.2427979181222	3.39253130143394	-13.2379329779234	-13.2552716890112	-13.2437507482883	-13.2077657209334	6158.84121196292	1.01090827451592	3525.99580018034	2517.32751583219	1706.75228082416	1451.24960129475	0.998284382484451	0.000791003136152573	0.997004444098836	0.995798668353684	0.993808780380053	0.992738584136455	109	26919	10	14	19	37	61	83	1	1	0	0	0	0	26550	26546	26541	26523	26499	26477	467	467	468	468	468	468
G6_MIGRAINE	50_60	UKBB	O15_PREG_BIRTH_PUERP	-13.1765813814834	2.89959482080736	-13.1762538622388	-13.177988302353	1.50335839373448	-13.1759298035082	4515.89367295903	1.00567858510563	2981.32653293894	2387.4323000524	1.01100545070141	1273.62456993667	0.997671916858128	0.00393629673536898	0.99647368539317	0.995595912806756	0.137016564247491	0.991745853766754	142	25943	20	24	26	41	76	102	1	1	1	1	1	0	25617	25613	25611	25596	25561	25535	447	447	447	447	447	448
G6_MIGRAINE	50_60	UKBB	OFFICIAL_TILASTOKESKUS	0.662818167036795	0.131741005766052	1.04497363937963	1.269448136733	0.743494185706243	-10.8567201375741	1.00246910941548	1.00225129856072	0.710199152601149	0.710117504104769	1.00200241912848	531.604326004317	0.508493277309768	0.895423226434925	0.141188070739556	0.073830997259226	0.45808226200232	0.983706288985093	788	48394	603	511	404	312	235	101	4	4	4	2	1	0	47915	48007	48114	48206	48283	48417	660	660	660	662	663	664
G6_MIGRAINE	50_60	UKBB	OTHER_ILD_CVD_COMORB	1.80749568101554	-13.4272253518087	1.95687203371982	-13.4462296170515	-13.5050418256536	-13.5877975550814	1.00542292688585	1747.49874685579	1.00547341568792	2798.03003040609	2971.18465042883	5706.53489537262	0.0722171679355292	0.993869368773482	0.0516283707080668	0.996165696006784	0.996373356579997	0.998100163437394	359	27329	320	204	121	81	49	20	1	1	1	0	0	0	27157	27273	27356	27396	27428	27457	210	210	210	211	211	211
G6_MIGRAINE	50_60	UKBB	OTHER_SYSTCON_FG	2.58905381575034	-12.2788555489773	-12.2937388525522	-12.2888729529584	-12.2862015953026	-12.3676569549078	0.711222743012995	951.154836502204	1231.25838414297	1632.74334753898	2068.87450671422	5411.04568241504	0.000272335936205028	0.989700060623199	0.992033498759695	0.993994763818589	0.995261716980768	0.998176331429281	171	39790	155	125	81	49	22	4	2	0	0	0	0	0	39358	39388	39432	39464	39491	39509	446	448	448	448	448	448
G6_MIGRAINE	50_60	UKBB	PAIN	1.12989950375324	1.20115611151081	1.16974545296318	1.23779439349884	1.23814092341457	1.18476004664772	0.311069182030764	0.234780535109298	0.267899291341481	0.297227093101327	0.296497665355464	0.452258658360794	0.000280896075891796	3.11950008385957e-07	1.2633268031679e-05	3.12071681254618e-05	2.96826370291225e-05	0.00880196810178463	5261	43475	4077	3567	2783	2095	1508	741	49	45	34	25	17	5	44112	44622	45406	46094	46681	47448	498	502	513	522	530	542
G6_MIGRAINE	50_60	UKBB	PANCREATITIS	-12.13804017334	-12.1410580016363	1.76004690857737	-12.1548694692024	-12.1168381044105	-12.1438253659718	1112.72160888984	877.639933671181	1.00189275472364	1329.26772034922	1344.22594615946	2151.90478026098	0.991296508751237	0.988962610528652	0.078965228779971	0.9927042179753	0.99280797461423	0.995497328957777	185	48397	157	122	89	55	41	20	1	1	1	0	0	0	47779	47814	47847	47881	47895	47916	645	645	645	646	646	646
G6_MIGRAINE	50_60	UKBB	PNEUMOBACTKNOWN	-11.5418282678981	-11.5401066714025	2.51345933588606	-11.4783115497278	-11.473061065017	-11.5334496527217	1199.73747544998	992.647848902065	1.00294852771332	1316.86660712565	1398.30034852331	2649.40801352027	0.992324233660155	0.99072433839615	0.0122081407124323	0.993045421948521	0.993453426807381	0.996526645839777	104	42240	84	62	49	37	21	13	1	1	1	0	0	0	41726	41748	41761	41773	41789	41797	533	533	533	534	534	534
G6_MIGRAINE	50_60	UKBB	PNEUMONIA	1.42904668470861	1.35875431170534	-13.105308845979	-13.0921143614901	1.69906502830144	-13.0507265784888	0.581152889948055	0.503986845676578	834.7735177644	1024.3707727433	0.70965420301256	2171.36191607311	0.0139330141503589	0.00701752523119615	0.987474334227953	0.989802802052654	0.0166559635633919	0.995204433460337	997	47347	874	614	405	273	161	63	7	4	0	1	2	0	46840	47100	47309	47441	47553	47651	623	626	630	629	628	630
G6_MIGRAINE	50_60	UKBB	POLLENALLERG	-13.0305378451694	1.45410193675768	-12.9752355429394	-12.9552290663445	-12.9794491042194	-12.9712934794051	1710.55714106073	1.00605967722856	1785.94634402301	2475.28388217821	3041.49495556645	5020.19543499458	0.993922001105592	0.148361391044419	0.994203269838895	0.995824022393674	0.996595072236996	0.997938410283225	281	25150	242	204	132	71	41	14	1	1	0	0	0	0	24962	25000	25072	25133	25163	25190	226	226	227	227	227	227
G6_MIGRAINE	50_60	UKBB	PULMONARYDG	0.326976973125417	1.29346774023262	0.921590083478757	1.1421618786608	0.251996611300337	-0.218352753624948	0.510155785744602	0.254252804394721	0.330215003198942	0.330326058032323	0.508382871189493	1.00406709025381	0.521564565160543	3.63140994073057e-07	0.00525651359883118	0.000544847677016293	0.620118271011538	0.82784341621932	5393	28738	4098	3563	2896	2345	1749	840	34	35	23	15	5	1	29707	30242	30909	31460	32056	32965	292	291	303	311	321	325
G6_MIGRAINE	50_60	UKBB	PULM_ANXIETY	1.96437486371296	1.58558139551637	1.60538275259883	1.89378248966919	1.0916125797892	1.69708173066356	0.342073797280282	0.324528630784036	0.384787051489218	0.414422440447761	0.710523578120376	1.00228988342079	9.32629724211432e-09	1.03010672990608e-06	3.01761410187932e-05	4.88443878033071e-06	0.124452672881538	0.09041655029184	1652	42981	1371	1153	810	543	311	102	28	21	14	9	3	1	42732	42950	43293	43560	43792	44001	502	509	516	521	527	529
G6_MIGRAINE	50_60	UKBB	PULM_IMMUNECOMORB	1.23421380778532	1.43664431080852	0.352893183022178	1.56853966617923	1.35808768127423	0.775319845079026	0.51001585645913	0.365898137901486	0.713279699880768	0.4569264634867	0.508098477619711	1.00400287107899	0.0155225629662986	8.6244480375453e-05	0.620778531048013	0.00059737051912755	0.007520251901144	0.439978978290158	1886	27008	1496	1264	963	705	520	260	15	14	8	10	5	1	27151	27383	27684	27942	28127	28387	232	233	239	237	242	246
G6_MIGRAINE	50_60	UKBB	PULM_INFECTIONS	0.744717657960462	1.38931052345357	0.776764833958742	1.31979934865683	0.687802891345657	-13.1744267611056	0.416410370530243	0.236314280428412	0.341936914182468	0.287860015764628	0.385009034990544	616.572972355151	0.073707875861963	4.12553345571087e-09	0.0231069790497859	4.54279573099654e-06	0.0740249550190692	0.982952752757213	4656	38802	3432	3017	2508	2123	1645	783	40	40	25	19	7	0	39539	39954	40463	40848	41326	42188	447	447	462	468	480	487
G6_MIGRAINE	50_60	UKBB	PULM_MEDICATIO_COMORB	0.746846986513319	0.583561076742174	0.866144254930986	0.731519769924614	-13.0030521404652	-13.0005747957727	0.503818552398482	0.451117573868163	0.503491486559978	0.709585322186927	778.933765829405	1388.48464988654	0.138241091199736	0.195807159362248	0.0853823075502664	0.302582256451811	0.986681213270816	0.992529405096008	2062	47040	1873	1442	891	532	295	108	13	11	6	2	0	0	46607	47038	47589	47948	48185	48372	609	611	616	620	622	622
G6_MIGRAINE	50_60	UKBB	PULM_PNEUMONIA_SEPSIS	1.64582009410963	1.58094983436378	-13.4520762359405	-13.4396689936933	1.91710214369568	-13.4061975563021	0.58323808240552	0.50622472093378	1111.87774688846	1368.8764626724	0.711119486818344	2902.28492152412	0.00477450254490661	0.00179005695974052	0.990347012402088	0.992166471985767	0.00702001839733948	0.996314434902187	1000	37561	877	615	405	273	161	63	7	4	0	1	2	0	37258	37520	37730	37862	37974	38072	419	422	426	425	424	426
G6_MIGRAINE	50_60	UKBB	PULM_PSYCH_COMORB	1.84329934867653	1.31262559408083	1.17309330167372	1.35392473470363	1.32277957664438	1.12211245896767	0.304432695679982	0.303111541376721	0.365381511218923	0.389078521356447	0.417935517603962	0.712379827666316	1.40534111674817e-09	1.48768774056816e-05	0.00132458901584944	0.000501743476427406	0.00155065526824781	0.115219436655545	3184	27747	2479	2169	1691	1247	860	400	31	23	19	15	8	2	28164	28474	28952	29396	29783	30243	257	265	269	273	280	286
G6_MIGRAINE	50_60	UKBB	Q17_CONGEN_MALFO_CIRCULATO_SYSTEM	2.33366757320822	-11.5133053519432	2.27246898990525	2.48907403925022	-11.5466557593076	-11.6396489372738	1.00217845391449	822.735433818662	1.00277978526059	1.00239567219603	1094.41341247657	2028.03068626384	0.0198805398595947	0.988834820539018	0.0234410057414503	0.0130235273831755	0.991582040811646	0.995420658446454	142	49062	111	90	63	46	35	15	2	1	2	1	0	0	48421	48442	48469	48486	48497	48517	670	671	670	671	672	672
G6_MIGRAINE	50_60	UKBB	Q17_CONGEN_MALFO_DEFORMAT_CHROMOSOMAL_ABNORMALITI	0.87912624080161	0.391862010924228	1.36352962102641	1.61624996854618	-12.207558656467	-12.159249234082	1.0021622268866	1.002028453452	0.710075017484688	0.710108711842658	738.448354593733	1237.99725403501	0.380362011354601	0.695746421659194	0.0548248940921577	0.0228424243087633	0.986810480529512	0.992163535722577	551	48657	428	354	272	195	140	62	4	3	4	2	0	0	48115	48189	48271	48348	48403	48481	661	662	661	663	665	665
G6_MIGRAINE	50_60	UKBB	Q17_CONGEN_MALFO_DEFORMAT_MUSCULOS_SYSTEM	-11.5938405174278	-11.5986806712284	2.36123757291283	-11.6499518094861	-11.6893669148292	-11.6867813695642	1151.7041592081	898.58954831705	1.00197926502938	1341.68853119805	1474.16845566758	2455.04865555846	0.991968084825536	0.989701470174646	0.0184444275954855	0.993072013612661	0.99367326874141	0.996201840162239	101	49070	78	68	49	32	22	9	0	0	1	0	0	0	48417	48427	48446	48463	48473	48486	676	676	675	676	676	676
G6_MIGRAINE	50_60	UKBB	Q17_LVOTO_BROAD	2.28296091763504	-11.3725268012378	-11.3619455479996	-11.3381198142917	-11.2846331849753	-11.1234726029019	1.00207896374246	763.017045881396	1021.25269474663	1285.33352288283	1389.89981951778	3105.65607284523	0.0227132010327129	0.988108224253493	0.991123319461684	0.992961831877522	0.993522025438706	0.997142237302427	134	49043	123	92	54	30	20	6	1	0	0	0	0	0	48387	48418	48456	48480	48490	48504	666	667	667	667	667	667
G6_MIGRAINE	50_60	UKBB	Q17_VACTREL	1.75281739136798	-12.4684112134999	1.60997041101336	1.84946079790821	-12.5044154586246	-12.5165089908515	1.00219686739779	973.032364786456	1.00197504976012	1.00188609366177	1376.54941152284	2143.64975108885	0.0802953193269881	0.989776207943434	0.108098926945332	0.0648952389300291	0.992752208717359	0.995341276004277	234	48979	187	149	111	79	57	24	2	1	2	1	0	0	48355	48393	48431	48463	48485	48518	669	670	669	670	671	671
G6_MIGRAINE	50_60	UKBB	R18_ABDOMI_PELVIC_PAIN	1.45276099155118	1.45215015792232	1.11432433331789	1.24606093848681	1.21741513887223	0.736960384828147	0.362320960491251	0.277608000551353	0.361444813076342	0.385088255551721	0.384435866565396	0.710475302315393	6.082249583682e-05	1.68652338526664e-07	0.00204944256026542	0.00121310772917898	0.00154148838675185	0.299606326047508	2851	41151	2131	1904	1542	1188	879	458	32	29	20	16	9	2	41386	41613	41975	42329	42638	43059	453	456	465	469	476	483
G6_MIGRAINE	50_60	UKBB	R18_ABNORMALITI_BREAT	1.62207053473009	1.20132030447452	0.469394283719003	1.93817082458605	1.58281219388737	-11.4958741903922	0.582394448820013	0.581717759184897	1.00264374284413	0.581898522490699	0.710598646373037	783.950031577327	0.00534988194642555	0.0389111067119463	0.639672607228727	0.0008660576331893	0.0259182250264182	0.988300208633747	894	41849	732	592	402	276	203	86	10	7	4	5	2	0	41547	41687	41877	42003	42076	42193	454	457	460	459	462	464
G6_MIGRAINE	50_60	UKBB	R18_ABNORMALITI_GAIT_MOBIL	2.35961366996979	-12.1525120535315	-12.1729472895998	2.54632475011234	2.97613692119027	-12.1947940456577	0.710060571084519	866.377280932467	1247.47359199621	1.00256129382459	1.00254344942347	3021.87639912875	0.000890178774357075	0.988808589508322	0.992214302068533	0.0110909683479409	0.00299172912661808	0.99678014246888	261	48205	235	146	76	45	21	9	3	1	1	2	1	0	47602	47691	47761	47792	47816	47828	626	628	628	627	628	629
G6_MIGRAINE	50_60	UKBB	R18_ABNORMALITI_HEART_BEAT	1.4950135150316	0.618224281363507	2.2211702732331	0.63129837710553	0.768301357582552	1.7805329057205	0.582306531119155	0.710711885960624	0.384671611521541	1.00252017069695	1.00229377636983	1.00230455936478	0.0102464477374936	0.38437350265833	7.73202059585964e-09	0.528883424581163	0.443353229368217	0.0756605883401822	996	42012	831	674	475	331	213	94	12	11	10	3	2	1	41704	41861	42060	42204	42322	42441	461	462	463	470	471	472
G6_MIGRAINE	50_60	UKBB	R18_ABNORMAL_BLOOD_P_READI_WO_DIAGNOSIS	1.73958478168959	-12.5446189390802	-12.5450570833052	2.07940295917087	-12.5662922530024	-12.6952481401317	1.00320389616164	985.926304508155	1252.68449740347	1.0026557422123	1855.2134151089	3289.88343337793	0.0829129142852297	0.989848239502344	0.992009687935093	0.0380890423321275	0.99459556845342	0.996921071049307	262	41232	228	190	117	80	42	19	2	1	1	1	0	0	40832	40870	40943	40980	41018	41041	432	433	433	433	434	434
G6_MIGRAINE	50_60	UKBB	R18_ABNORMAL_FINDI_DIAGNOST_IMAGI_FUNCTION_STUDI_WO_DIAGNOSIS	2.11056694654491	0.407508886137135	1.72960081272039	0.531146177240831	0.697049652131846	-11.502869313257	0.383350578051501	0.709666812847745	0.451260715930147	1.00191529565953	1.0017131912863	729.92565248148	3.67956610542435e-08	0.565815114850514	0.00012668297392801	0.596021231803973	0.486518065900647	0.987426689376229	1101	48357	928	722	476	319	213	85	13	6	6	2	1	0	47872	48078	48324	48481	48587	48715	645	652	652	656	657	658
G6_MIGRAINE	50_60	UKBB	R18_ABNORMAL_FINDI_DIAGNOST_IMAGI_LUNG	2.51185719029173	-12.1316670980183	-12.1291028505921	-12.1006569352752	2.63215454139241	-12.0284571784906	0.710207397206513	907.121874472287	1134.67121299129	1467.4576612815	1.00206411779761	2902.56527200672	0.000405015590961283	0.989329569040464	0.991471150859183	0.993420717896563	0.00862090361582663	0.996693513528918	237	47171	209	136	88	49	36	12	2	0	0	1	1	0	46589	46662	46710	46749	46762	46786	608	610	610	609	609	610
G6_MIGRAINE	50_60	UKBB	R18_ABNORMAL_FINDI_DIAGNOST_IMAGI_OTHER_BODY_STRUCTURES	-12.562077153964	-12.5580508755031	1.94096120625364	1.70876957803308	-12.5379104091252	-12.4589080880821	1006.02008120839	789.045603416832	0.709866144585789	1.00223218250666	1350.844680693	1991.28533297037	0.990037150217207	0.987301808831631	0.00625199587360314	0.0882011783621851	0.992594513897669	0.995007894958096	352	47351	294	245	158	101	64	29	3	3	3	1	0	0	46793	46842	46929	46986	47023	47058	613	613	613	615	616	616
G6_MIGRAINE	50_60	UKBB	R18_ABNORMAL_FINDI_EXAMI_BLOOD_WO_DIAGNOSIS	1.85466455049814	0.771039590746958	-12.445759617117	1.67728287147107	2.27018411806516	-12.4626847382517	0.504534631232997	0.709942556939515	652.423130043385	0.709837601170657	0.580096272890043	1666.11209834766	0.000236928267442619	0.277452835737967	0.984780310894456	0.0181320375723254	9.09826150758484e-05	0.994031799528661	822	48562	742	563	352	214	139	42	10	7	5	5	3	0	47978	48157	48368	48506	48581	48678	654	657	659	659	661	664
G6_MIGRAINE	50_60	UKBB	R18_ABNORMAL_RESULTS_FUNCTION_STUDI	2.35469743529453	1.19926937713942	1.57519357996805	-12.6438706443417	-12.5806334768666	-12.5583383585514	0.504513207205881	0.709914109062062	0.709879672812622	1040.1960871116	1109.0493207699	1862.98097875254	3.05233776864757e-06	0.0911588580153156	0.0264895435974386	0.990301731683505	0.990949295259482	0.99462150794172	523	47520	441	352	231	163	107	42	7	3	2	0	0	0	46979	47068	47189	47257	47313	47378	616	620	621	623	623	623
G6_MIGRAINE	50_60	UKBB	R18_ABNORMAL_WEIGHT_LOSS	0.620809411414244	2.10093033674545	1.19799909474139	-11.5962922897452	0.989566464472831	1.91321588580395	1.00219305146942	0.383091504156483	0.709992573109768	514.870612754857	1.00180995478821	1.00181346607341	0.535619342709483	4.15467886063885e-08	0.0915379324656042	0.982030979914598	0.323261075763565	0.0561650730817984	681	48754	558	459	330	216	146	64	9	8	2	2	2	1	48208	48307	48436	48550	48620	48702	660	661	667	667	667	668
G6_MIGRAINE	50_60	UKBB	R18_ANOREXIA	-12.0328708008894	-12.0343206627512	-12.0383403219541	-12.0446899337812	-12.0365382936628	-12.0857433990142	1397.16948647359	1159.65532725001	1352.77785865496	1780.36846064214	2076.53034906405	3821.6659827495	0.993128447734698	0.991720103301468	0.992899736608618	0.994602129254697	0.995375114890524	0.997476751753238	109	49096	94	64	51	29	15	5	0	0	0	0	0	0	48440	48470	48483	48505	48519	48529	671	671	671	671	671	671
G6_MIGRAINE	50_60	UKBB	R18_ASCITES	-12.0629200413638	-12.0527089078863	-12.0613952309257	-12.0763474131727	-12.0248879227925	-12.1243412195191	1354.38105209942	1271.59376074586	1842.00377953644	2645.80258216346	3349.26462817448	5429.4746771382	0.99289366135634	0.992437422502601	0.994775508946491	0.996358194764641	0.997135355705936	0.998218277604304	192	39241	184	83	35	19	11	3	0	0	0	0	0	0	38858	38959	39007	39023	39031	39039	391	391	391	391	391	391
G6_MIGRAINE	50_60	UKBB	R18_CARDIAC_MURMU_OTHER_CARDIAC_SOUNDS	-12.3543449936164	-12.3379042000271	-12.3855592980099	3.41378538188948	-12.4208204009351	-12.4085989870269	1585.40855113275	1223.92053242823	1501.03211716935	0.711342350819475	2262.03052761319	4516.2677812705	0.993782522895438	0.99195694794854	0.993416440401141	1.59399999667736e-06	0.995618834092589	0.997807787851405	121	41086	105	93	61	39	22	8	1	1	1	2	0	0	40671	40683	40715	40737	40754	40768	430	430	430	429	431	431
G6_MIGRAINE	50_60	UKBB	R18_CONVU_NOT_ELSEW_CLASSIFIED	2.79414602115486	-12.054275020652	-12.0789254210323	-12.0949639367842	-12.0836512851134	-11.9656917332633	1.00378736464737	1372.90869508848	1653.74607331355	2012.57972798802	2289.68769998916	2949.83083515224	0.00537587076083977	0.99299458413221	0.994172320303843	0.995204996470246	0.995789244950369	0.99676347050235	125	41357	105	68	52	33	21	9	1	0	0	0	0	0	40959	40996	41012	41031	41043	41055	417	418	418	418	418	418
G6_MIGRAINE	50_60	UKBB	R18_COUGH	-13.1852612644942	1.61698682768908	1.29848918030163	-13.1982321143859	-13.1663883398069	-13.1517736814723	1404.8220943095	0.710727967786195	1.00245153092589	1779.32642790192	2089.84754850366	3660.36287716524	0.992511392026757	0.0228991192120927	0.195212042350285	0.994081710413843	0.994973227358216	0.997133187352896	366	41379	323	255	169	112	61	18	3	3	1	0	0	0	40978	41046	41132	41189	41240	41283	441	441	443	444	444	444
G6_MIGRAINE	50_60	UKBB	R18_DISTU_SKIN_SENSA	1.20114863315842	1.3394397329569	0.843989780844093	1.78356858998569	1.8945694382634	-10.5697432756031	1.00295485095893	0.710453434761508	1.00219299667473	0.710085477721422	0.709613846614636	545.741955942701	0.231068930117557	0.0593851921324603	0.399707934766694	0.0120128700012316	0.00758829383906026	0.98454781115838	406	48099	313	281	219	174	117	52	7	6	5	4	2	0	47548	47580	47642	47687	47744	47809	637	638	639	640	642	644
G6_MIGRAINE	50_60	UKBB	R18_DIZZI_GIDDI	1.49773063200238	1.9737622450778	1.79387555668385	2.724982255508	1.28673116171176	-11.1502799759722	0.710464576424103	0.451691541772628	0.580870490553886	0.451522183974206	1.00184320408712	781.253006462184	0.0350223089934751	1.24410135727016e-05	0.0020133637579942	1.58862701954925e-09	0.199014687017761	0.98861273603006	544	47849	446	375	268	180	112	51	12	11	8	6	1	0	47317	47388	47495	47583	47651	47712	618	619	622	624	629	630
G6_MIGRAINE	50_60	UKBB	R18_DYSPHAGIA	1.32024032422708	1.48030011527811	1.19051623807227	2.01187815052274	1.8040387512705	-11.5278805075376	0.711670245470131	0.505609964443757	0.711276189064909	0.582242508090284	0.710691509130009	940.907023618404	0.0635777646502799	0.00341423275772807	0.0941748454542186	0.000549486120341847	0.011135192521447	0.990224658190818	801	39836	668	580	395	265	165	63	9	9	7	5	2	0	39547	39635	39820	39950	40050	40152	413	413	415	417	420	422
G6_MIGRAINE	50_60	UKBB	R18_DYSPNOEA	1.52897039778316	0.745736907091436	1.1396573435415	1.54438721604616	-12.4072419928154	-12.3948617577689	0.605158291183809	0.727347900568074	0.726310334575446	0.722178618983093	791.143960381079	1229.73974250463	0.0115184808627675	0.305230018792107	0.116623421682301	0.0324752591578963	0.987487560359605	0.991958053367186	705	27388	586	462	305	200	147	59	8	5	3	2	0	0	27035	27159	27316	27421	27474	27562	464	467	469	470	472	472
G6_MIGRAINE	50_60	UKBB	R18_ELEVATED_BLOOD_GLUCOSE_LEVEL	-11.5274460757506	2.40821507126186	-11.4700112230219	-11.5406555015218	-11.5719760895719	-11.7053637327925	1063.10097460077	1.0020684800841	1411.50833397544	1614.48549270639	1621.79300472543	2440.076067138	0.991348525457815	0.0162503401369477	0.993516407995386	0.994296614945692	0.994306904341754	0.996172458184417	110	47424	101	64	30	22	15	7	1	1	0	0	0	0	46800	46837	46871	46879	46886	46894	632	632	633	633	633	633
G6_MIGRAINE	50_60	UKBB	R18_ENLARGED_LYMPH_NODES	2.60109973221406	-12.5924659516001	-12.5581162498762	-12.5950138621818	2.48688966541207	4.15365717886123	0.711106878044947	1180.30118466859	1441.74184986074	1853.72427299368	1.00348682629015	0.712268835021249	0.000254371292885334	0.991487644261096	0.993050211889294	0.994578864866689	0.0132029175511008	5.49029040533236e-09	242	41519	208	141	92	59	37	18	2	1	1	3	3	2	41130	41197	41246	41279	41301	41320	421	422	422	420	420	421
G6_MIGRAINE	50_60	UKBB	R18_FAECAL_INCONTINENCE	-12.2855358927978	2.29764546752773	-12.2781802009168	-12.30540030271	-12.3251961331531	-12.3752344364391	1323.87487010708	0.711267529515845	1303.03700107959	1569.97385974861	1639.29263724893	2671.73855606485	0.992595751351836	0.00123637300353579	0.992481851673319	0.993746272699365	0.994001076544665	0.996304289143929	176	39204	146	123	79	55	35	15	2	2	0	0	0	0	38837	38860	38904	38928	38948	38968	395	395	397	397	397	397
G6_MIGRAINE	50_60	UKBB	R18_FEVER_OTHER_UNKNO_ORIGIN	1.14855491576297	-14.0222060057866	-14.0037217460346	-14.0099792597236	-14.0577849747891	-14.0657904398628	1.00313591593952	1618.5118267345	2026.17989490003	2366.73945813029	2571.14304951389	4345.95983635763	0.252223903199826	0.993087500791471	0.99448555162838	0.995276928000079	0.995637569170295	0.997417634341625	503	41707	422	339	207	151	99	42	1	0	0	0	0	0	41369	41452	41584	41640	41692	41749	418	419	419	419	419	419
G6_MIGRAINE	50_60	UKBB	R18_FLATU_RELATED_CONDI	1.87741621898857	1.23254391262078	2.23235944607511	-12.7396741671907	-12.7308484808327	-12.7805421502191	1.00389989751248	1.00336648843515	0.711766343241467	1490.68731695237	1703.1240070113	3148.4825359441	0.0614667487774407	0.219293662520237	0.00171055841840948	0.993181222192633	0.994035870075976	0.996761179666998	237	39180	195	182	133	98	55	18	3	2	2	0	0	0	38825	38838	38887	38922	38965	39002	394	395	395	397	397	397
G6_MIGRAINE	50_60	UKBB	R18_GENERAL_SYMPTOMS_SIGNS	1.81178589769565	1.06358308899307	0.541608956268774	-0.0118915183931784	0.973765084452739	0.913170343020236	0.259738234667116	0.296221626107808	0.452093217250147	0.710249543565941	0.451671639539196	0.709880510847362	3.04936487891755e-12	0.000330047049937021	0.230915913032722	0.986641856014821	0.0310904029709205	0.198313299651536	3664	45280	3019	2464	1723	1193	813	367	34	20	10	6	7	2	45358	45913	46654	47184	47564	48010	533	547	557	561	560	565
G6_MIGRAINE	50_60	UKBB	R18_HAEMORRHAGE_RESPI_PASSA	1.75757665520657	2.00063991051194	-12.4028541938765	-12.3584836275758	-12.2899021606897	-12.3408964548904	1.00334989646639	0.71096167637284	1138.96693539797	1359.81017799422	1497.80493998914	2936.97535016675	0.0798239251639764	0.00489305657518872	0.991311556126931	0.992748614699025	0.993453210832768	0.996647373369336	281	41247	243	195	134	97	69	19	3	2	0	0	0	0	40851	40899	40960	40997	41025	41075	431	432	434	434	434	434
G6_MIGRAINE	50_60	UKBB	R18_HEADACHE1	2.97105966102505	1.84919644343023	1.72612745223329	-13.1924125612638	2.1145282899975	-13.188467907767	0.311671693064759	0.414918971983267	0.505367193690858	1006.51933227803	0.504357131904342	1658.10529434308	1.53306745910306e-21	8.32056429863803e-06	0.000636438463230608	0.98954245528065	2.75870515684453e-05	0.993653742011433	842	41843	662	573	434	325	218	93	22	12	6	2	4	0	41541	41630	41769	41878	41985	42110	460	470	476	480	478	482
G6_MIGRAINE	50_60	UKBB	R18_HEARTBURN	1.79427388038956	-12.6542379327066	-12.6496233522274	-12.6395922681168	2.33968051550774	-12.6947318474314	1.00365779438557	1055.30616937464	1272.27419826485	1552.15069588247	1.00302591093136	2839.3046035491	0.0738188182179748	0.990432748887925	0.992067140164256	0.993502677225138	0.0196679822868124	0.996432613540295	227	39202	196	176	125	87	48	16	1	0	0	0	1	0	38835	38855	38906	38944	38983	39015	397	398	398	398	397	398
G6_MIGRAINE	50_60	UKBB	R18_LOCALIZED_SWELL_MASS_LUMP_SKIN_SUBCU_TISSUE	-13.0397934739962	-13.0623219970971	-13.0744128107955	-13.0448313911251	-13.022191494703	-12.8894843873088	1979.93540702273	1521.5220527836	1694.28049660531	1896.18507941498	1880.01539590798	2690.6967070304	0.994745194899537	0.993150216253878	0.993842950673929	0.994510985462916	0.994473384377333	0.996177837052833	164	47960	129	106	88	68	48	25	0	0	0	0	0	0	47370	47393	47411	47431	47451	47474	625	625	625	625	625	625
G6_MIGRAINE	50_60	UKBB	R18_MALAI_FATIG	2.28551244434767	2.32173834132064	-12.7446352433672	-12.756736037351	-12.7154392417177	-12.5947850110867	0.711587264765839	0.582567155841341	1260.8703066788	1518.34825888392	1525.09575819939	2383.36168472409	0.00131882642328988	6.73786244503456e-05	0.991935273208146	0.993296476664605	0.993347738946448	0.995783628729078	357	41655	296	210	149	97	74	32	4	3	0	0	0	0	41289	41375	41436	41488	41511	41553	423	424	427	427	427	427
G6_MIGRAINE	50_60	UKBB	R18_MOUTH_BREAT	-13.3289186953289	0.749782694879982	-13.3668483428228	-13.3771268708901	-13.3551886272341	-13.1937488444078	1505.16342917304	1.26800329923147	1298.50940420957	1544.85920400415	1450.84872892206	2373.85199188195	0.992934455330599	0.554312907999463	0.99178672597283	0.993091105267516	0.992655507003393	0.99556542095297	104	27258	79	69	59	46	32	17	1	1	0	0	0	0	26811	26821	26831	26844	26858	26873	471	471	472	472	472	472
G6_MIGRAINE	50_60	UKBB	R18_NAUSEA_VOMITI	1.57502562254343	1.62516056453147	1.37583806592995	1.69398393733478	1.94506106464761	1.18774765818129	0.505900204587013	0.385251627804539	0.5054902475479	0.505687811118093	0.453066713975844	1.00261034172418	0.00184999780452696	2.45999296463926e-05	0.00649294794047681	0.000808520874992112	1.76194978041696e-05	0.236153761595368	1268	40298	1012	823	618	454	301	142	19	16	11	8	5	1	40092	40281	40486	40650	40803	40962	443	446	451	454	457	461
G6_MIGRAINE	50_60	UKBB	R18_OEDEMA_NOT_ELSEW_CLASSIFIED	2.2379377944076	-12.5190025889533	-12.4959318687331	-12.5745830283894	-12.6563189755427	-12.6567751873267	1.00302191631367	1340.74916069778	1789.48714737659	2830.3085471207	2663.25535327899	3469.92922616799	0.0256681945848794	0.992550005600009	0.994428442753749	0.996455145266584	0.996208308194719	0.997089674612907	197	41576	175	112	65	29	20	12	1	0	0	0	0	0	41180	41243	41290	41326	41335	41343	417	418	418	418	418	418
G6_MIGRAINE	50_60	UKBB	R18_OTHER_ABNORMAL_FINDI_BLOOD_CHEMIS	1.48900866336752	0.359275395977593	-12.3973033983892	1.30888726946976	2.26763328571601	-12.3555251793883	0.710412858798619	1.00206274414299	735.122090957318	1.00201258560178	0.709490958642999	2109.51399596642	0.0360842748935501	0.719942360450567	0.986544890638168	0.191464728443214	0.00139278932544567	0.995326778378513	609	48186	552	431	270	160	98	29	5	4	3	3	2	0	47595	47716	47877	47987	48049	48118	643	644	645	645	646	648
G6_MIGRAINE	50_60	UKBB	R18_OTHER_SYMPTOMS_SIGNS_INVOLVI_CIRCULATO_RESPI_SYSTEMS	3.76939772512818	-11.5905186999077	2.63011265709103	-11.5647835240311	-11.5523320972742	-11.5855716860767	0.582911987576777	1026.8005603211	1.00285473515246	1525.12834726827	1637.33056743387	2720.90460644244	1.00301834926059e-10	0.990993675022379	0.00872550598844822	0.993949837853059	0.994370500905803	0.99660262957335	107	41041	92	68	45	37	21	7	4	1	1	0	0	0	40622	40646	40669	40677	40693	40707	430	433	433	434	434	434
G6_MIGRAINE	50_60	UKBB	R18_OTHER_SYMPTOMS_SIGNS_INVOLVI_COGNITIVE_FUNCTIONS_AWARE	2.91250625338582	2.1912689526114	-12.0711126499935	-12.0142632272843	-11.9848408363699	-11.920807065649	0.581465762293137	0.709797044990332	1131.32537952816	1446.53614817362	1581.45193591444	2705.25074613649	5.47408330119643e-07	0.00202067391294018	0.991486824353745	0.993373214391117	0.993953386936078	0.996484097770938	240	47679	211	132	87	55	33	12	5	2	0	0	0	0	47103	47182	47227	47259	47281	47302	600	603	605	605	605	605
G6_MIGRAINE	50_60	UKBB	R18_OTHER_SYMPTOMS_SIGNS_INVOLVI_DIGES_SYSTEM_ABDOMEN	1.64468640065426	0.951298204056571	0.871716058658688	0.592651176685665	0.102149678289767	1.158993845083	0.386068940566955	0.414992874673873	0.505447326904802	0.710876604222554	1.00245759329439	1.00240024577113	2.04349416998972e-05	0.0218869431371087	0.0845918774998501	0.404455329535343	0.918836644188676	0.247591738862575	1938	40834	1594	1392	1064	717	444	182	17	13	7	4	2	1	40734	40936	41264	41611	41884	42146	427	431	437	440	442	443
G6_MIGRAINE	50_60	UKBB	R18_OTHER_SYMPTOMS_SIGNS_INVOLVI_NERVOUS_MUSCULOS_SYSTEMS	2.12759523007515	2.13988726739699	1.50914415379343	-11.6316185985629	2.2681557134394	-11.6244230350327	0.710479965193016	0.580845796297612	1.00202477514106	886.137899155378	1.00217194008688	1744.88006844007	0.00274815196062196	0.00022952257065751	0.132042877623631	0.989527112645916	0.0236208930510151	0.994684517733589	306	48334	267	197	127	77	43	20	6	5	2	1	1	0	47737	47807	47877	47927	47961	47984	630	631	634	635	635	636
G6_MIGRAINE	50_60	UKBB	R18_OTHER_SYMPTOMS_SIGNS_INVOLVI_URINARY_SYSTEM	1.37851184379861	0.768292672016511	1.77118215693366	-12.099232716893	1.34871896322715	-11.9945958762645	1.00259986512602	1.00221944204251	0.710081020943108	837.72644970787	1.00195179605157	1250.40681660553	0.169150917396415	0.443324569295061	0.0126192273508374	0.988476601916413	0.178272955771767	0.992346366026045	358	44960	276	258	203	143	114	55	3	4	3	1	1	0	44465	44483	44538	44598	44627	44686	574	573	574	576	576	577
G6_MIGRAINE	50_60	UKBB	R18_PAIN_ASSOCIATED_W_MICTU	-12.1394553334987	-12.1152346716131	-12.1314205520818	2.64399773306832	-12.1364223564678	-12.0786810389953	1615.49841936802	1239.82012569366	1403.79362933197	1.0025535508531	1462.21220222348	2610.43099568311	0.994004455393886	0.992203381234351	0.993104860659303	0.00835779194583829	0.993377600853961	0.996308135038751	103	44760	80	64	54	36	36	16	1	1	1	1	0	0	44210	44226	44236	44254	44254	44274	572	572	572	572	573	573
G6_MIGRAINE	50_60	UKBB	R18_PAIN_NOT_ELSEW_CLASSIFIED	2.80143372542681	-12.2301925245147	1.9779765763439	2.30270918566684	2.24552028498543	-12.2372378840565	0.711535130032404	1039.34206019511	1.00362894005705	1.00411433060735	1.00303804350286	2154.24420732169	8.24487027553507e-05	0.990611313668869	0.0487439450724891	0.0218322409606807	0.0251742081233901	0.995467621251682	201	41317	158	122	85	64	47	25	3	2	3	2	1	0	40941	40977	41014	41035	41052	41074	416	417	416	417	418	419
G6_MIGRAINE	50_60	UKBB	R18_PAIN_THROAT_CHEST	0.945476349011332	1.28630618700485	0.704255511915843	1.47717361447125	0.871746452856015	-13.0672642420155	0.45343481037785	0.297074731403912	0.45264667630028	0.360210972914582	0.504297248316379	845.832555074981	0.0370563364351417	1.49171807197336e-05	0.119741043148393	4.11623250168164e-05	0.08387423577274	0.987673974470799	2782	42870	2207	1981	1504	1110	789	345	25	23	14	11	4	0	42944	43170	43647	44041	44362	44806	476	478	487	490	497	501
G6_MIGRAINE	50_60	UKBB	R18_POLYURIA	-12.460217265132	-12.4781363899153	1.58794620561864	-12.5303798377123	1.87135865734613	-12.4272336718972	1312.36435373091	984.010972971939	1.0023043325089	1324.02963173977	1.00201346506155	2237.81495191744	0.992424614714567	0.989882383610674	0.113126498000248	0.992449075809523	0.061818081700093	0.995569139035382	214	44861	166	146	108	83	62	31	1	1	2	1	1	0	44335	44355	44393	44418	44439	44470	573	573	572	573	573	574
G6_MIGRAINE	50_60	UKBB	R18_RASH_OTHER_NONSPECIFIC_SKIN_ERUPT	-12.5336115582587	2.0050671734461	-12.5504920913905	-12.5751238498919	-12.5756644557532	-12.6527581802139	1271.04248486796	0.710132008339883	1240.37499773701	1452.61092350225	1619.91248700207	2959.51578892649	0.992132274721878	0.00475004544415157	0.991926898702902	0.993092870439581	0.993805944576084	0.996588830616374	220	48013	192	144	102	72	44	15	2	2	0	0	0	0	47416	47464	47506	47536	47564	47593	623	623	625	625	625	625
G6_MIGRAINE	50_60	UKBB	R18_RETEN_URINE	-12.8808209146483	1.38061973819721	-12.9048154301589	-12.953736175015	-12.9934643255426	-13.0288292681149	1062.74870437651	0.710090864658937	1176.67605600006	1492.82895501662	1550.19423275884	2163.75780814311	0.990329645687743	0.0518609700406986	0.9912496336327	0.993076597046603	0.993312345661914	0.995195655049255	488	45661	426	325	188	119	75	41	2	2	0	0	0	0	45140	45241	45378	45447	45491	45525	581	581	583	583	583	583
G6_MIGRAINE	50_60	UKBB	R18_SPEECH_DISTU_NOT_ELSEW_CLASSIFIED	3.2648171411935	1.79549744589518	2.18582132547498	-11.1835789424868	-11.2534305020003	-11.1488666935242	0.581495162021829	1.00200065842127	1.00185797198104	1007.89500091548	1178.81216192835	1349.71091122088	1.97106819782299e-08	0.0731469927559209	0.0291266843396685	0.991146873570344	0.992383178283785	0.993409397987024	143	48916	121	91	61	38	23	12	4	1	1	0	0	0	48266	48296	48326	48349	48364	48375	668	671	671	672	672	672
G6_MIGRAINE	50_60	UKBB	R18_SYMPTOMS_SIGNS_ABNORMAL_CLINI_LABOR_FINDI_NOT_ELSEW_CLASSIFIED	1.04910727945248	1.01465122289409	0.628498269939029	1.00339305139536	1.06162647416589	0.195398991921646	0.244050102746301	0.196136030079831	0.262012625792632	0.254902507573921	0.254055199702711	0.582106008360047	1.71773924694515e-05	2.30116505679138e-07	0.0164519165654638	8.27200638795535e-05	2.93149616046146e-05	0.737115237749515	10713	35837	8496	7441	5717	4200	2973	1406	74	65	42	34	19	3	37646	38701	40425	41942	43169	44736	334	343	366	374	389	405
G6_MIGRAINE	50_60	UKBB	R18_SYMPTOMS_SIGNS_CONCERNI_FOOD_FLUID_INTAKE	0.709714147083117	2.33182456743143	1.28884992242323	-12.1810134808907	1.10461658672551	2.03816498276958	1.00308048520796	0.361415873495278	0.711180732010604	730.697044320366	1.00258114189627	1.00269800724377	0.479234320459607	1.10445379048679e-10	0.0699448313424949	0.986699559648895	0.270560477874349	0.0420847827849582	807	42215	663	532	385	250	167	71	10	9	2	2	2	1	41912	42043	42190	42325	42408	42504	437	438	445	445	445	446
G6_MIGRAINE	50_60	UKBB	R18_SYMPTOMS_SIGNS_INVOLVI_CIRCULATO_RESPI_SYSTEMS	1.22557909221572	1.02894032694265	1.11174956893581	1.14806798220933	0.842366990323407	0.0100767897115235	0.309560218127645	0.266549598230933	0.296115067278855	0.33971205027578	0.413031351887071	1.00189914503448	7.52335142302888e-05	0.000113284572883933	0.00017372168708659	0.000726091694481884	0.0414026742660008	0.991975260760792	4425	44725	3568	3063	2271	1664	1155	504	41	35	24	15	7	1	45018	45523	46315	46922	47431	48082	523	529	540	549	557	563
G6_MIGRAINE	50_60	UKBB	R18_SYMPTOMS_SIGNS_INVOLVI_COGNITION_PERCEP_EMOTIONAL_STATE_BEHVI	2.16032609252854	1.59607470172748	1.57110376580373	2.20854604414205	0.797109198698747	-11.5450636920765	0.383919083889647	0.412813757423354	0.503753239653767	0.451412527651947	1.0018006163384	771.839498676244	1.83333621645428e-08	0.000110484881641591	0.00181591424468051	9.95516235202183e-07	0.426220094740287	0.988065803054862	1009	48543	845	659	454	308	193	78	19	13	9	6	1	0	48049	48235	48440	48586	48701	48816	639	645	649	652	657	658
G6_MIGRAINE	50_60	UKBB	R18_SYMPTOMS_SIGNS_INVOLVI_DIGES_SYSTEM_ABDOMEN	1.1117318322736	1.13418002728522	0.665010568305797	1.08301543361585	1.29708753756675	0.98110622823611	0.297714610940507	0.228802889215908	0.323669579598653	0.309179832975356	0.285021714755592	0.504143714243162	0.000188297902060028	7.15833680356297e-07	0.0399179393844814	0.00046028146229464	5.34327775990977e-06	0.0516445996445643	5487	43824	4305	3748	2913	2130	1477	710	45	42	29	25	16	4	44445	45002	45837	46620	47273	48040	516	519	532	536	545	557
G6_MIGRAINE	50_60	UKBB	R18_SYMPTOMS_SIGNS_INVOLVI_EMOTIONAL_STATE	3.568483356048	-12.2059008411554	2.2340974395966	-12.2280406010005	-12.1507144474038	-12.1889631270223	0.504965925232501	1038.72997813903	1.00211511759503	1683.63668032792	1977.94478189243	2769.58480839476	1.58569463962019e-12	0.990624439541496	0.025788496555581	0.994205116137168	0.995098545433409	0.996488515510732	164	47407	135	114	69	47	26	10	4	0	1	0	0	0	46840	46861	46906	46928	46949	46965	592	596	595	596	596	596
G6_MIGRAINE	50_60	UKBB	R18_SYMPTOMS_SIGNS_INVOLVI_NERVOUS_MUSCULOS_SYSTEMS	1.47709279449302	1.49628868192065	1.58317028477238	1.30579954898065	2.92035408110411	-10.2321692877901	0.710306350277093	0.580647703154722	0.709855785934056	1.0020587360244	0.503932372968047	531.765011583111	0.0375700296359326	0.00996820376699832	0.0257295028920795	0.192534897248045	6.82679004276882e-09	0.984648132248194	590	48848	509	369	230	145	84	42	9	8	6	5	4	0	48268	48408	48547	48632	48693	48735	652	653	655	656	657	661
G6_MIGRAINE	50_60	UKBB	R18_SYMPTOMS_SIGNS_INVOLVI_SKIN_SUBCU_TISSUE	0.452444971818144	1.31998413537966	0.866681722560272	1.14861967301257	1.28915332611254	-11.0865063809396	1.00246011218706	0.504324620983571	0.709979378683776	0.709881525870199	0.70948425111449	545.786893981992	0.651748383839744	0.00886205290827806	0.222194348993084	0.105653076342975	0.0692127017405512	0.983793777209983	825	48510	667	554	433	325	211	90	10	9	6	4	2	0	48010	48123	48244	48352	48466	48587	648	649	652	654	656	658
G6_MIGRAINE	50_60	UKBB	R18_SYMPTOMS_SIGNS_INVOLVI_SPEECH_VOICE	2.87266953456644	1.30547270594873	1.65956178065864	-12.1819255889277	-12.2107221328466	-12.1205001095291	0.581514607148016	1.00201723057532	1.00183374577013	1224.35209466606	1335.69500133217	1896.38815242503	7.81312694948829e-07	0.192627831651263	0.0976157212819848	0.992061425775587	0.992705961351742	0.994900466946227	208	48963	176	143	98	65	42	21	4	1	1	0	0	0	48321	48354	48399	48432	48455	48476	670	673	673	674	674	674
G6_MIGRAINE	50_60	UKBB	R18_SYMPTOMS_SIGNS_INVOLVI_URINARY_SYSTEM	0.249760312877836	0.98850754400132	0.0160779976344898	1.39695138840975	0.71407897176723	-12.0467834048552	0.710228054165574	0.383116616487719	0.709893204878106	0.413036730276361	0.580273839802878	522.515577719685	0.725091661802556	0.00987505362096753	0.981930677248186	0.000719213614363053	0.218476384417742	0.981606115823969	2002	46781	1611	1371	1017	763	552	266	12	12	9	9	3	0	46542	46782	47136	47390	47601	47887	618	618	621	621	627	630
G6_MIGRAINE	50_60	UKBB	R18_SYNCO_COLLAP	2.56997124920871	1.38641852632443	0.580595954741543	0.931536384543462	-13.1160466289143	-13.1003666912956	0.415598444667022	0.581966561312042	1.00255055028287	1.00265699006847	1186.07091363263	1908.92229217228	6.25827605221844e-10	0.0172049079648855	0.562508959597062	0.352853919257392	0.991176853175698	0.994524398232296	738	42003	604	501	371	270	178	77	9	3	2	1	0	0	41700	41803	41933	42034	42126	42227	428	434	435	436	437	437
G6_MIGRAINE	50_60	UKBB	R18_UNKNO_UNSPE_CAUSES_MORBIDI	-13.9862044455372	0.422267119191115	-14.0144222083134	-14.0315155677335	-14.0127200007929	-14.0235186223892	1629.13185364544	1.00293484719922	1853.62188274151	2328.20682846462	2400.2966499267	3114.95042097898	0.99315019254747	0.673732112122619	0.99396760219354	0.99519138002422	0.995342046810562	0.996407932811811	663	42117	587	464	266	144	102	52	1	1	0	0	0	0	41765	41888	42086	42208	42250	42300	427	427	428	428	428	428
G6_MIGRAINE	50_60	UKBB	R18_UNSPE_HAEMATU	0.909375701883014	1.47794308090929	-0.0818659878048158	1.78829022683077	0.886008493990285	-11.4632410185064	0.710486705402203	0.413339012866915	1.0020895012139	0.451793636194287	0.709573143687707	534.276039169375	0.200568541278729	0.000349399378697662	0.934889027529384	7.55162545697481e-05	0.211793122169804	0.982882179514321	1042	45443	822	716	551	432	313	150	8	9	6	7	2	0	45063	45169	45334	45453	45572	45735	592	591	594	593	598	600
G6_MIGRAINE	50_60	UKBB	R18_UNSPE_URINARY_INCONTINENCE	-12.5993970139104	-12.5895633021393	-12.6036850120371	1.96107540537199	-12.6670220601913	-12.7225618012596	1320.69550743823	1061.71338039367	1253.25028273909	1.00249762229459	1488.9532457494	2155.80647938988	0.992388319782013	0.990539082414698	0.9919759713544	0.0504428252362751	0.993212211699541	0.995291285740006	207	44947	171	134	97	68	49	22	1	1	1	1	0	0	44399	44436	44473	44502	44521	44548	583	583	583	583	584	584
G6_MIGRAINE	50_60	UKBB	RA_CO_MORB	1.8834920103103	1.33464332968821	2.20424797722471	0.302508758875588	1.67068393903666	-12.4217697739513	0.368023146032842	0.390419208948011	0.316987446138771	1.0048040757605	0.585049074049235	1261.11734895828	3.09017068482889e-07	0.000629701247068519	3.55729398409693e-12	0.763366887561489	0.00429514769321962	0.992141113537246	2132	25015	1893	1476	995	611	360	113	25	17	14	4	3	0	24984	25401	25882	26266	26517	26764	245	253	256	266	267	270
G6_MIGRAINE	50_60	UKBB	RHEUMA_COMORB	1.01350550375115	1.15353501074165	1.00523766445593	0.713023804084121	1.44940608757491	-0.314222295275893	0.304242102883028	0.227376114843877	0.273518699703101	0.364839194199284	0.272431712141542	1.00362117476625	0.000864579413281714	3.91085973081328e-07	0.000237657242873661	0.0506597342541241	1.03622098345454e-07	0.754213390225088	7437	27996	5966	5255	4103	2934	2010	859	55	47	30	20	16	1	29133	29844	30996	32165	33089	34240	279	287	304	314	318	333
G6_MIGRAINE	50_60	UKBB	RHEUMA_ENDPOINTS	1.41391058539322	0.753847375488021	0.46797844615876	1.24092006100032	0.755643230100635	1.05748589645141	0.26660133315046	0.284481451209613	0.38316701374749	0.322502612747898	0.451297489074379	0.709727627827177	1.13625590518869e-07	0.00805156169891954	0.221956084070468	0.000119191569843305	0.0940560538971943	0.136227299427943	4425	44382	3698	3192	2376	1617	1018	392	42	28	20	17	7	2	44538	45044	45860	46619	47218	47844	529	543	551	554	564	569
G6_MIGRAINE	50_60	UKBB	RHEUMA_NOS	1.08889914338208	1.27641047356723	0.919426565359994	-12.1885529118562	-12.1986718638367	-12.2234145950613	1.002055314947	0.709664696332571	1.0019377316321	906.044301361205	1014.20824376566	1625.47280943629	0.277184576483688	0.0720802931061599	0.358802965392167	0.989266788768419	0.990403452812102	0.994000033829857	359	48819	301	252	184	114	70	29	4	3	1	0	0	0	48208	48257	48325	48395	48439	48480	665	666	668	669	669	669
G6_MIGRAINE	50_60	UKBB	RHEUMA_OTHER_WIDE	0.993196989064159	1.19719975254936	0.869713216865901	-12.1780163948297	-12.1769329273779	-12.187401260721	1.00205408259254	0.709667678395135	1.00188388661035	870.898363179713	954.084268689442	1482.66373236157	0.321606940299154	0.0916059587806569	0.385351712298562	0.988843319691737	0.989816913103242	0.993441513685549	393	48788	331	275	196	122	78	34	4	3	1	0	0	0	48181	48237	48316	48390	48434	48478	665	666	668	669	669	669
G6_MIGRAINE	50_60	UKBB	RHEU_ARTHRITIS_OTH	2.08756851495012	1.34306910772517	1.05273604454663	1.1834641479619	1.53164044969793	-10.6066087026927	0.360627362641042	0.413918901495298	0.581299140326084	0.710398906454662	0.710234779219618	638.258843511288	7.09275174128662e-09	0.00117548042429168	0.0701399725328964	0.0957303585227678	0.031042540894191	0.986741335567853	1174	41248	1034	857	585	350	185	62	17	10	6	4	2	0	40896	41073	41345	41580	41745	41868	475	482	486	488	490	492
G6_MIGRAINE	50_60	UKBB	SLE_COMORB	1.94986209597059	1.39035542708942	2.25169334905941	0.340207515253578	1.71049662626245	-12.4423080531523	0.368410554603382	0.390735912910295	0.317398456041621	1.00494814783899	0.585287207386574	1294.0540461533	1.20567300015926e-07	0.000373263473282465	1.30086392436683e-12	0.734962010030081	0.00347243598818284	0.992328471469302	1985	24776	1754	1403	961	590	352	110	25	17	14	4	3	0	24741	25092	25534	25905	26143	26385	241	249	252	262	263	266
G6_MIGRAINE	50_60	UKBB	SMOKING	1.26968175942781	0.92598282763073	0.628682063481644	2.11901192216723	1.81657246009833	0.955386452284704	0.512769106167271	0.460407287729527	0.587571866764588	0.334174463626205	0.392111885928289	1.00536202584637	0.0132816084228531	0.0443016549096	0.284634503141106	2.28226891649291e-10	3.60768508824347e-06	0.34196442716586	2557	24179	1953	1745	1443	1103	777	345	16	14	17	17	8	1	24587	24795	25097	25437	25763	26195	180	182	179	179	188	195
G6_MIGRAINE	50_60	UKBB	SMOKING_DEPEND	1.45895073942771	1.59442180565353	0.628079652854723	2.05740002235741	1.99903284434379	-12.4128502380231	0.461131374028171	0.333946037306655	0.587214248973968	0.34969992489609	0.391415322322161	1323.90382739756	0.00155696737548573	1.80163797785509e-06	0.284803005478021	4.02093332468991e-09	3.26983045726263e-07	0.992519187383762	2490	24386	1962	1747	1426	1047	690	223	23	23	17	16	7	0	24708	24923	25244	25623	25980	26447	183	183	189	190	199	206
G6_MIGRAINE	50_60	UKBB	SPONDYLOARTHRITIS	1.58370112361548	2.24148489291175	-12.226580367012	2.98592422035944	-12.2940698526205	-12.3447583730937	1.00235051921203	0.580738093026183	968.086534507282	0.581256112058004	1252.99299619042	2344.88097144762	0.114109767361264	0.00011351825122189	0.9899232764622	2.79129393587365e-07	0.992171471695037	0.995799511047863	240	45633	202	164	110	75	51	20	7	6	3	3	0	0	45066	45104	45158	45193	45217	45248	598	599	602	602	605	605
G6_MIGRAINE	50_60	UKBB	SPONDYLOPATHY_FG	1.96571434014858	2.26132862332559	-12.2104846858238	3.08502405900795	-12.2459172386389	-12.2426657646192	1.00311116511761	0.71073425669202	1195.35163872594	0.711304962656974	1676.56024568323	3775.18229817314	0.0500404972930912	0.00146423749444599	0.991849772514226	1.44353437864241e-05	0.994172150125529	0.997412517832596	174	39706	151	120	80	53	33	10	5	4	2	2	0	0	39284	39315	39355	39382	39402	39425	440	441	443	443	445	445
G6_MIGRAINE	50_60	UKBB	SPONDYLOPATH_COMORB	1.65103563640301	1.47819468952569	1.93117906192655	0.138194646108169	0.330771714402048	-12.3757912698571	0.422504724722489	0.368481380061233	0.348919091171226	1.00526600944485	1.00491511411616	1007.40604524765	9.31661974526309e-05	6.03122371895158e-05	3.11677059398172e-08	0.890658731903879	0.742039376572474	0.990198386773209	2275	24634	1939	1599	1160	773	498	181	23	17	11	2	1	0	24742	25082	25521	25908	26183	26500	205	211	217	226	227	228
G6_MIGRAINE	50_60	UKBB	ST19_ADVER_EFFEC_NOT_ELSEW_CLASSIFIED	-11.9607063344436	-11.9520731047287	-11.9639500054052	-11.9407659510164	-11.9133753309231	-12.1428779876496	1487.65196412652	1026.4154484323	1130.49166673092	1270.22968336353	1320.13441190972	2855.77966785274	0.993585085533014	0.990709259972224	0.991556175873127	0.992499614358959	0.99279969589503	0.996607376337719	106	48998	80	78	64	51	36	14	0	0	0	0	0	0	48353	48355	48369	48382	48397	48419	671	671	671	671	671	671
G6_MIGRAINE	50_60	UKBB	ST19_COMPLICATIO_CARDIAC_VASCULAR_PROSTHET_DEVICES_IMPLANTS_GRAFTS	1.93926196803477	-12.0837509356721	-12.1375930496978	-12.1919856210616	2.60175447596582	-12.0787224160066	1.0030965911676	877.901109495195	1132.88717373429	1378.08693588145	1.00184052245237	2879.76729634364	0.053202280037942	0.989017972785664	0.991451741131933	0.992941178135008	0.00940488549934004	0.996653410890334	207	45535	184	142	86	58	30	13	2	1	1	1	1	0	44976	45018	45074	45102	45130	45147	580	581	581	581	581	582
G6_MIGRAINE	50_60	UKBB	ST19_COMPLICATIO_GENITO_PROSTHET_DEVICES_IMPLANTS_GRAFTS	-12.1563046501027	1.69930061626372	-12.2142028078741	-12.2542978678291	-12.2760535954607	-12.3319221357677	1307.04853072287	1.00228813428479	1266.38868524178	1490.45347804092	1551.41050200594	2260.06376564238	0.992579320708128	0.0899955347842546	0.992304595845196	0.993439979805421	0.993686537892198	0.99564640537925	144	45454	122	96	65	45	29	15	0	1	0	0	0	0	44894	44920	44951	44971	44987	45001	582	581	582	582	582	582
G6_MIGRAINE	50_60	UKBB	ST19_COMPLICATIO_INTERNAL_ORTHOPA_PROSTHET_DEVICES_IMPLANTS_GRAFTS	-13.6219740498967	-13.6113086395221	2.17302870743097	-13.5656141717965	-13.5569172270051	-13.4411375645125	1639.74604524182	1251.71371147202	0.580940613676619	1844.28633580537	2089.03076189455	3845.63649071634	0.993371755460712	0.991323863525505	0.000183628960853487	0.994131227729669	0.994822106394607	0.997211266760933	361	45707	307	267	186	131	73	27	3	3	3	0	0	0	45178	45218	45299	45354	45412	45458	580	580	580	583	583	583
G6_MIGRAINE	50_60	UKBB	ST19_COMPLICATIO_OTHER_INTERNAL_PROSTHET_DEVICES_IMPLANTS_GRAFTS	-12.5689493192591	1.84400162155495	1.38935985706313	-12.6440272996007	1.75503160244002	-12.6921894294227	1222.42213180467	0.71073951076778	1.00238304117167	1319.61720046897	1.00191148863421	2599.88587447866	0.991796292257414	0.00947332814998625	0.165729552051407	0.992355116466995	0.0798282835220916	0.99610488219362	244	45522	203	164	127	83	66	22	2	3	1	1	1	0	44982	45021	45058	45102	45119	45163	579	578	580	580	580	581
G6_MIGRAINE	50_60	UKBB	ST19_COMPLICATIO_PROCED_NOT_ELSEW_CLASSIFIED	1.61120838739261	0.386941805969927	0.69828302523196	0.303869971746514	0.352491639668855	1.25981050271776	0.504873105668145	0.710004664483588	0.710031640826248	1.00227171847328	1.002026210375	1.0019611222614	0.00141627484759278	0.585763917579928	0.325384343757506	0.761751753040072	0.725004112498208	0.208628845811463	1047	46302	835	722	526	389	259	127	9	5	4	3	2	1	45907	46020	46216	46353	46483	46615	598	602	603	604	605	606
G6_MIGRAINE	50_60	UKBB	ST19_COMPLICATIO_SURGI_MEDICAL_CARE_NOT_ELSEW_CLASSIFIED	0.980179893029216	0.46733929260832	1.206575189516	-0.262621653192675	1.2070762081174	0.777497235692069	0.504576100609288	0.503869845859769	0.413089320860432	1.0020200094196	0.503632961387036	1.00175671022583	0.0520668171289603	0.353666980893378	0.00349069046671712	0.793250341314712	0.0165417512472148	0.437669992296558	1887	47219	1547	1310	936	674	436	198	15	12	9	6	5	1	46925	47162	47536	47798	48036	48274	619	622	625	628	629	633
G6_MIGRAINE	50_60	UKBB	ST19_EFFEC_FOREI_BODY_ENTERING_NATURAL_ORIFI	-11.1074342100537	2.15538743352681	-11.0777709401443	-11.0462352828799	2.86790213640399	-11.0975349079044	988.222276329494	1.00194392573637	870.090911512787	1007.50518964127	1.00272388810707	1426.22988061023	0.991032115063364	0.0314599713253182	0.989841815953018	0.991252209812117	0.00423492065988833	0.993791700385571	100	49077	75	64	50	35	26	12	1	1	1	1	1	0	48427	48438	48452	48467	48476	48490	674	674	674	674	674	675
G6_MIGRAINE	50_60	UKBB	ST19_FRACT_FEMUR	-12.0316388382089	-12.0122355888554	-11.9545919314731	-11.9221034628948	-11.8814861122265	-11.7697791808102	1137.58173682886	942.754904072762	1121.75587828859	1409.18772691958	1751.50357308609	3347.24573414189	0.991561327344594	0.989833924017759	0.991497077063759	0.993249764649989	0.994587517966255	0.997194437909054	139	48841	125	96	63	46	22	6	0	0	0	0	0	0	48182	48211	48244	48261	48285	48301	673	673	673	673	673	673
G6_MIGRAINE	50_60	UKBB	ST19_FRACT_FOOT_ANKLE	2.52440830016794	-11.5640192123326	-11.5148890818349	-11.5574948078195	-11.5610225760923	-11.6040721649838	1.00219251818486	907.394132569436	1030.47705909569	1203.88743860191	1325.4599980753	2264.30137549834	0.0117726900398436	0.98983186874917	0.991084361423983	0.992340309627178	0.993040722108992	0.995911025981099	100	48898	82	68	52	43	24	11	1	0	0	0	0	0	48247	48261	48277	48286	48305	48318	668	669	669	669	669	669
G6_MIGRAINE	50_60	UKBB	ST19_FRACT_FOREA	0.596959690362073	-14.1199668709859	-14.1085305628854	-14.0962070613884	-14.0725255962765	-14.1094813735486	1.00201130162744	1232.85372069186	1500.05298804618	1758.96641336628	1909.8050651127	3057.72605099831	0.551334610653192	0.990861967579894	0.992495723259813	0.993605889510683	0.994120787768893	0.99631827795868	565	48412	482	410	282	205	131	51	1	0	0	0	0	0	47831	47903	48031	48108	48182	48262	663	664	664	664	664	664
G6_MIGRAINE	50_60	UKBB	ST19_FRACT_LOWER_LEG_INCLU_ANKLE	1.01809335917434	0.471601427788613	-12.5083105143861	-12.5143738662326	1.80024893449647	-12.5031995268122	1.00230313925596	1.00209099412847	752.428626856464	871.671078151584	0.70967621724258	1331.24999817902	0.309746576443095	0.637914001444544	0.986736644745367	0.988545355073045	0.0111896824793087	0.992506318714405	450	48156	351	311	246	189	127	60	4	3	2	2	2	0	47600	47640	47705	47762	47824	47891	651	652	653	653	653	655
G6_MIGRAINE	50_60	UKBB	ST19_FRACT_LUMBAR_SPINE_PELVIS	2.30920026543794	-12.1177002630128	-12.1223580317786	-12.1122434969772	2.73707829234291	-12.0659315347554	1.00268016866219	1034.65233685683	1189.14145121767	1492.43335175745	1.00185556584733	2387.5922519739	0.0212772811017945	0.990655503711062	0.991866337868846	0.993524624745876	0.00629494462147484	0.995967829306928	133	48811	112	91	71	47	28	14	2	1	1	1	1	0	48165	48186	48206	48230	48249	48263	665	666	666	666	666	667
G6_MIGRAINE	50_60	UKBB	ST19_FRACT_RIBS_STERNUM_THORACIC_SPINE	-12.930227438964	-12.9371985902067	1.59151171642606	-12.8743612550793	-12.9033992338462	-13.0024445740903	1594.07826434772	1238.47319848763	1.00225170861407	1671.14629739891	1796.09546993226	3513.39644590054	0.993528099629481	0.991665380163492	0.112300778689191	0.993853229676896	0.994267935840481	0.997047180340551	233	48845	192	155	120	86	56	21	1	1	1	0	0	0	48215	48252	48287	48321	48351	48386	670	670	670	671	671	671
G6_MIGRAINE	50_60	UKBB	ST19_FRACT_SHOUL_UPPER_ARM	-12.9644981511077	0.972804243767437	-12.9055679708498	-12.8915333556733	-12.8770179155392	-12.8658900978635	1384.67589454143	1.00192487178459	1186.21035980709	1445.48396653066	1580.32906355781	2784.32465196221	0.992529644068363	0.331580489515254	0.991319456780833	0.992884169376615	0.993498657762175	0.996313124429881	285	48713	239	204	163	116	71	27	1	1	0	0	0	0	48093	48128	48169	48216	48261	48305	665	665	666	666	666	666
G6_MIGRAINE	50_60	UKBB	ST19_FRACT_SKULL_FACIAL_BONES	-12.9391747745	-12.9383839977668	-12.9396694952659	-12.9590348523394	-12.9947382111171	-12.9769600868808	1779.91008174794	1282.7641275555	1409.36568963264	1623.60191667919	1752.58869728593	2514.81893069792	0.994199776181058	0.991952408416109	0.992674564492238	0.993631626114605	0.994084062047496	0.995882777076972	195	47752	150	136	118	89	59	27	0	0	0	0	0	0	47159	47173	47191	47220	47250	47282	638	638	638	638	638	638
G6_MIGRAINE	50_60	UKBB	ST19_FRACT_WRIST_HAND_LEVEL	-12.3893543731666	0.93348410232217	-12.379168309619	2.13351068318322	-12.3104124045352	-12.2894447072554	1050.14184689741	1.00211949801762	834.752552314507	0.710346861431511	1001.65740393762	1702.82825680551	0.990586942813244	0.35158993355845	0.988168008325626	0.00266913447860541	0.990194211420472	0.994241654710726	327	48063	242	220	196	150	109	49	1	1	2	2	0	0	47482	47504	47528	47574	47615	47675	665	665	664	664	666	666
G6_MIGRAINE	50_60	UKBB	ST19_INJURI_ABDOMEN_LOWER_BACK_LUMBAR_SPINE_PELVIS	1.59430904165903	-12.1203097374584	-12.1252484409888	1.71630410372189	2.90590487642314	-12.1017919008905	1.00251147126819	720.489893173248	824.482741633045	1.00180702232137	0.580244105669025	1674.65461666486	0.111763816644551	0.986578365626171	0.98826634044219	0.0866742255721222	5.49776658294482e-07	0.994234184899926	269	48923	223	187	147	99	66	30	3	3	4	4	3	0	48299	48335	48375	48423	48456	48492	667	667	666	666	667	670
G6_MIGRAINE	50_60	UKBB	ST19_INJURI_ANKLE_FOOT	1.81150147140158	-12.5887448390473	2.36866927028738	-12.5499579419767	-12.515804189496	-12.5097776684058	1.00243517771316	1035.44677233483	0.709977677312765	1407.67815686301	1571.38961215905	2904.86281529506	0.0707465546523511	0.990299725708026	0.0008491407776667	0.992886665902362	0.993645076135954	0.996563924617708	195	48972	164	141	96	80	48	15	3	2	2	0	0	0	48329	48352	48397	48413	48445	48478	671	672	672	674	674	674
G6_MIGRAINE	50_60	UKBB	ST19_INJURI_ELBOW_FOREA	0.434579445625514	-14.1226581811083	-14.1134682024492	1.35786318504288	-14.083668142293	-14.1076794366641	1.00199757328984	1131.12018062152	1362.8820882669	0.709816154899853	1768.26921298838	2860.95826737096	0.664496812916257	0.990038230813946	0.991737570541962	0.05575077934954	0.993645185652433	0.996065565121238	692	48507	585	502	357	253	157	65	2	1	2	2	0	0	47946	48029	48174	48278	48374	48466	666	667	666	666	668	668
G6_MIGRAINE	50_60	UKBB	ST19_INJURI_HEAD	0.62111890127213	0.780495982571446	0.378022122097359	0.66911477385753	0.687082551525902	1.41625614410281	1.00223349808948	0.709992025201004	1.00207764562306	1.00200260390911	1.0017542262967	1.00158403659095	0.535432449883613	0.271636158060951	0.705996479471723	0.504275643704599	0.492789184227998	0.157357119401657	743	48391	581	513	383	286	204	108	5	5	3	2	1	1	47889	47957	48087	48184	48266	48362	659	659	661	662	663	663
G6_MIGRAINE	50_60	UKBB	ST19_INJURI_HIP_THIGH	-12.5023409691478	1.85202528514293	-12.4469642330131	-12.4241908254509	-12.381758380422	-12.3266141189846	1144.94821315623	0.709655719586906	1071.63991956642	1309.87002686911	1464.55637303176	2497.95211102261	0.991287617656268	0.00906079384363857	0.9907328785375	0.992432133571727	0.993254547011757	0.996062704672039	242	48953	206	164	118	87	50	20	2	2	0	0	0	0	48314	48356	48402	48433	48470	48500	673	673	675	675	675	675
G6_MIGRAINE	50_60	UKBB	ST19_INJURI_KNEE_LOWER_LEG	0.58877447978748	1.12733619186794	0.297437959453563	0.583311586869244	1.37401639239351	-11.9640610911648	1.00233581958308	0.580957664440099	1.00201998832221	1.00197018542989	0.709648834934069	799.05452375406	0.556933473122823	0.0523214946668519	0.766589925662744	0.560455805603393	0.0528441907225137	0.98805390285263	718	48376	553	500	387	307	209	101	7	6	3	3	2	0	47877	47930	48043	48123	48221	48329	657	658	661	661	662	664
G6_MIGRAINE	50_60	UKBB	ST19_INJURI_SHOUL_UPPER_ARM	-12.4766889722876	0.594486531245766	-12.4185788722853	1.26485353797004	1.39029245051172	2.52959712461468	896.453166187644	1.00187003993013	768.080713866158	1.00196090678796	1.00184829673514	1.00211832081292	0.988895531304633	0.552928949568986	0.987100104873517	0.206812754167462	0.165220033220348	0.0115945456134442	437	48825	352	301	239	174	114	49	1	1	1	2	2	1	48238	48289	48351	48416	48476	48541	671	671	671	670	670	671
G6_MIGRAINE	50_60	UKBB	ST19_INJURI_THORAX	-12.9329151594343	0.982732968790526	1.29287757108005	-12.8719931180171	-12.8908760690868	-12.9271878833476	1339.53280571052	1.00204712560083	1.00204305932694	1441.18568160749	1535.00852416518	2557.07594977726	0.992296707496703	0.326728223595865	0.196966810484909	0.992873764872896	0.993299509459794	0.995966345977141	315	48905	260	211	160	115	74	32	2	2	1	0	0	0	48287	48336	48387	48432	48473	48515	671	671	672	673	673	673
G6_MIGRAINE	50_60	UKBB	ST19_INJURI_WRIST_HAND	1.2573483945594	0.703705705669862	-13.3959443035836	1.88509725088327	-13.36518396894	-13.3230796444624	0.710382454220689	0.709985296474735	891.201409699892	0.504237549302688	1040.22736469496	1634.74138761398	0.076733835868578	0.321609742506193	0.988007183850166	0.000185113940414971	0.989748798279747	0.99349734340131	825	48376	620	561	471	363	268	125	6	4	4	4	0	0	47906	47965	48055	48163	48258	48401	669	671	671	671	675	675
G6_MIGRAINE	50_60	UKBB	ST19_INJURY_MUSCLE_TENDON_WRIST_HAND_LEVEL	-12.0436178408497	2.01073648642837	-12.0146581097118	-11.992626509186	-11.9916676768027	-11.8552195289548	1527.99362769958	1.00238546367353	1159.49824619228	1303.18706150898	1332.117680839	1911.63661178725	0.993711153594078	0.0448614375003526	0.991732511285456	0.992657541835596	0.992817573542465	0.995051865016393	113	47964	81	77	73	57	40	24	1	1	0	0	0	0	47333	47337	47341	47357	47374	47390	662	662	663	663	663	663
G6_MIGRAINE	50_60	UKBB	ST19_INJURY_OTHER_UNSPE_INTRAT_ORGANS	-11.872041158412	-11.8788024961401	-11.8502865301791	-11.757153894358	-11.7698343318626	-11.8504511632591	1353.61664246832	1053.46945927039	1173.68310529899	1494.34094245226	1656.51657998957	2648.52517766018	0.993002156883707	0.991003334565555	0.991944162801778	0.993722480243046	0.994330941086936	0.996429990338553	115	48697	93	76	64	40	26	11	0	0	0	0	0	0	48050	48067	48079	48103	48117	48132	669	669	669	669	669	669
G6_MIGRAINE	50_60	UKBB	ST19_INJURY_POISO_CERTA_OTHER_CONSE_EXTER_CAUSES	0.758312665414447	0.44488657664296	0.717142490930305	0.657029144964448	1.17663654071269	1.06729009694615	0.360556967155088	0.323238318415464	0.32325864586815	0.383721021321184	0.308102780682553	0.503829052792265	0.0354508950330446	0.168715676926078	0.0265221954697377	0.0868492499494025	0.000134007828360377	0.034144794905252	5171	43471	4085	3565	2770	2079	1434	659	35	31	25	19	14	4	43965	44485	45280	45971	46616	47391	557	561	567	573	578	588
G6_MIGRAINE	50_60	UKBB	ST19_INTRACRATRAUMA	-13.010225676103	-13.0436313433799	-13.0573765503684	-13.0284117595473	-13.000215793656	-13.0166594570055	16296.9053266322	13300.2767143399	14641.5284630715	21673.1962746041	24067.3791337507	24561.1454530255	0.999363028937775	0.999217511738969	0.999288443293374	0.99952036756199	0.999569015350329	0.99957714548991	108	20913	89	72	46	32	20	11	0	0	0	0	0	0	20926	20943	20969	20983	20995	21004	6	6	6	6	6	6
G6_MIGRAINE	50_60	UKBB	ST19_INTRACR_INJURY	-11.9414342521902	-11.909365149483	-11.9084754269717	-11.9190815104999	-11.9346006582738	-11.8460561103334	1447.19191481574	1120.91377971984	1389.40393049499	1712.39317913135	1880.64319799354	2405.86709437575	0.993416368757157	0.991522880724402	0.993161475834106	0.994446383901983	0.994936642048535	0.99607137605084	108	47752	89	72	46	32	20	11	0	0	0	0	0	0	47129	47146	47172	47186	47198	47207	642	642	642	642	642	642
G6_MIGRAINE	50_60	UKBB	ST19_OPEN_WOUND_HEAD	-12.9656571644006	-12.9546635731783	1.22220968143164	-12.9592886004088	1.64892678006019	-13.0041982756261	1418.93700539891	1061.7485018629	1.00218297167843	1462.1227121612	1.00178454627068	2283.07934114626	0.992709363648182	0.99026504903892	0.222636480083046	0.992928171605784	0.0997659340282675	0.995455351577784	298	47903	232	213	171	117	79	41	1	2	2	1	1	0	47329	47348	47390	47444	47482	47520	639	638	638	639	639	640
G6_MIGRAINE	50_60	UKBB	ST19_OPEN_WOUND_WRIST_HAND	2.02239486933031	-13.3891274754354	-13.3993889543841	1.35659494059741	-13.4160498096297	-13.3896464047853	0.710327079647401	1208.86185248655	1358.27928924944	1.00201261543862	1678.77872916907	2650.14316829009	0.00441150834768504	0.991162960716006	0.992129017756923	0.175777817617111	0.993623730819759	0.995968766209869	366	48125	290	257	207	151	106	41	3	1	1	1	0	0	47536	47569	47619	47675	47720	47785	662	664	664	664	665	665
G6_MIGRAINE	50_60	UKBB	ST19_OTHER_UNSPE_EFFEC_EXTER_CAUSES	-12.0614832379568	1.72224732731847	-12.0599717791127	-12.0237579031443	-11.9973489996657	-12.2314424561462	1364.79724990291	1.00241600285529	1073.83540980956	1226.36068452953	1303.09649204194	2704.70830252033	0.992948735802402	0.0857790330996332	0.991039350236986	0.99217732823852	0.992654140071884	0.996391756619885	132	49024	104	92	76	60	40	15	0	1	0	0	0	0	48380	48392	48408	48424	48444	48469	672	671	672	672	672	672
G6_MIGRAINE	50_60	UKBB	ST19_OTHER_UNSPE_INJURI_HEAD	2.55477230360893	-12.106680320182	-12.1240179734256	2.45704328215041	-12.1836356922364	2.68866990859953	1.00233566245106	1190.65263421404	1400.43232235154	1.00282877293852	1387.5496276014	1.00206736647155	0.0108088344643451	0.991887166263952	0.993092528810817	0.0142811598589602	0.992994117324464	0.00729381786239468	115	47712	83	72	50	45	37	26	2	1	1	1	0	1	47104	47115	47137	47142	47150	47161	638	639	639	639	640	639
G6_MIGRAINE	50_60	UKBB	ST19_POISO_DRUGS_MEDICAM_BIOLO_SUBST	1.78617882684949	-12.5567959837161	1.37450642789601	-12.6348652889823	1.51708144334014	2.30152876973021	1.00240239876434	951.378437601862	1.00217850565689	1230.32207838414	1.00210570401651	1.00214576350921	0.0747658671974934	0.98946940315553	0.170213359652721	0.991806221377227	0.130052819634942	0.0216415525447702	246	48789	178	157	136	97	76	41	2	2	2	1	2	1	48189	48210	48231	48270	48291	48326	666	666	666	667	666	667
G6_MIGRAINE	50_60	UKBB	ST19_SEQUEL_INJURI_POISO_OTHER_CONSE_EXTER_CAUSES	1.7820104189914	-13.0905213426854	-13.0937290629358	-13.0805660343441	-13.0431379145593	-12.9685374097839	1.0023291972389	1274.15674233352	1408.47776600761	1529.22412140769	1513.20396608599	2204.63171324626	0.075425305255728	0.991802781570148	0.992582677528389	0.993175196316466	0.993122678941772	0.995306546649504	240	48880	171	155	129	109	83	45	1	0	0	0	0	0	48280	48296	48322	48342	48368	48406	668	669	669	669	669	669
G6_MIGRAINE	50_60	UKBB	ST19_SUPERF_INJURY_HEAD	-12.4882387982082	1.8833084595159	-12.4726021133666	-12.4541904625864	-12.4503405736281	-12.3824633074297	1132.83468949803	0.709735113341346	1163.65194599849	1361.4068200151	1421.16045108331	2182.78630511726	0.991204390890365	0.00796530120857826	0.991448038956439	0.992701029887434	0.993010073251493	0.995473801862518	254	47925	215	176	108	79	53	27	2	2	0	0	0	0	47316	47355	47423	47452	47478	47504	646	646	648	648	648	648
G6_MIGRAINE	50_60	UKBB	ST19_TOXIC_EFFECT_ALCOHOL	-12.0740844580789	-12.0687888356343	-12.0929919544834	-12.1248567781287	-12.1458818904015	-12.1962580106463	1500.88118488454	1060.51153538355	1216.87378503029	1347.19787378597	1352.10295450625	2034.09701902974	0.993581356230853	0.990920143616778	0.992070950268059	0.992819090935919	0.992832734169133	0.995215986470694	100	48975	72	72	62	46	34	18	0	0	0	0	0	0	48333	48333	48343	48359	48371	48387	670	670	670	670	670	670
G6_MIGRAINE	50_60	UKBB	ST19_TOXIC_EFFEC_SUBST_CHIEF_NONME_SOURCE	-12.5863595552541	-12.5830098187193	-12.5908150029861	2.08404849522206	-12.6088196562234	-12.6387907846675	1728.03577385232	1235.70975540136	1373.28212778753	1.00206984772453	1521.01393018442	2299.50839503789	0.994188561762155	0.991875425667224	0.992684768881052	0.037549043636359	0.993385815139196	0.995614608199302	127	48997	90	89	79	59	45	23	1	1	1	1	0	0	48362	48363	48373	48393	48407	48429	671	671	671	671	672	672
G6_MIGRAINE	50_60	UKBB	T1D_WIDE	-12.101591574272	2.61457120791297	-12.0791039304288	-12.0715585295257	-12.0508997385784	-12.0070326960724	1152.06264973304	0.58134031607076	1043.12985967378	1245.40365831429	1381.09766756846	2337.80973502483	0.991618949268358	6.8760978084695e-06	0.990760963207023	0.992266315187458	0.993038070325129	0.995902068612798	191	42429	154	135	104	72	44	20	3	3	0	0	0	0	41954	41973	42004	42036	42064	42088	509	509	512	512	512	512
G6_MIGRAINE	50_60	UKBB	T2D	0.846785281742016	1.74704912665971	1.25650788024172	1.47785176618153	0.329775971733943	1.26970778443228	0.581475952585046	0.296021159721612	0.451957712120701	0.504292264456522	1.00206342656738	1.0020309371299	0.145318329751204	3.59619877970233e-09	0.00543346657971818	0.00338366703335158	0.742082443946546	0.205107267774595	1750	44230	1488	1237	885	585	365	151	22	20	9	5	2	1	43919	44170	44522	44822	45042	45256	551	553	564	568	571	572
G6_MIGRAINE	50_60	UKBB	T2D_INCLAVO	0.783664513916258	1.69192439129105	1.20049043093438	1.42122435778555	0.269071347544948	1.215389031434	0.581118525875045	0.295305754687472	0.451483123587017	0.503864766792735	1.00184236152985	1.0018242773974	0.177483139477209	1.00787286350554e-08	0.00783746090306317	0.00479269939181093	0.788255573319978	0.225062590631231	1750	47143	1488	1237	885	585	365	151	22	20	9	5	2	1	46757	47008	47360	47660	47880	48094	626	628	639	643	646	647
G6_MIGRAINE	50_60	UKBB	T2D_WIDE	0.830876893161309	1.63723898947158	1.2304673190431	1.4521002749726	0.298944890490427	1.23125062514462	0.581511964959576	0.308603776095605	0.4520095504454	0.504327497615874	1.00207188366416	1.0020467608015	0.15305549736523	1.12481094669173e-07	0.00648458781438785	0.00398583786416818	0.765453757627084	0.219170917611261	1780	43958	1511	1266	908	596	375	155	21	19	9	5	2	1	43660	43905	44263	44575	44796	45016	546	548	558	562	565	566
G6_MIGRAINE	50_60	UKBB	THYROID_DISORDER_IBD	-14.2390072691916	4.66328682201599	-14.1474805230114	5.82286292300773	-13.0455922125078	-12.4160265767306	16501.508892997	1.16130428512107	16566.6144920669	1.18136472421287	8952.79352475605	10351.8954085036	0.999311512497127	5.93048544485475e-05	0.999318626330264	8.26815860973969e-07	0.998837360327747	0.999043020321788	262	21083	214	174	118	87	69	31	2	2	1	1	0	0	21123	21163	21219	21250	21268	21306	6	6	7	7	8	8
G6_MIGRAINE	50_60	UKBB	THYROTOXICOSIS	-0.127859515753228	19.2876470409099	-0.0479612025433968	20.6203793193921	-7.99653748905512	-7.81806733199315	25958.3806640121	749.720520273079	23800.1118024655	749.720482458571	7121.51382699962	5859.39219666149	0.999996069973128	0.979475527252766	0.999998392129275	0.978057678058987	0.999104079186443	0.998935399242916	188	20975	154	129	87	63	47	20	2	2	1	1	0	0	21005	21030	21072	21096	21112	21139	2	2	3	3	4	4
G6_MIGRAINE	50_60	UKBB	TONGUEABNORMALITY	-13.0252667869385	-13.0266145643827	-13.0112233494223	-13.0077675271255	-12.9857315169817	-12.9678759789659	1632.50998035392	1221.34893273619	1372.61283377321	1624.28458585243	1688.4630603406	3003.54293574105	0.993634005837068	0.991490116130835	0.992436833967928	0.99361036481182	0.993863642746908	0.996555123031226	205	48906	166	149	119	86	57	24	0	0	0	0	0	0	48278	48295	48325	48358	48387	48420	667	667	667	667	667	667
G6_MIGRAINE	50_60	UKBB	ULCERNAS	-12.600800525351	2.296469939657	1.43456790807772	-12.5580687471433	1.75093945164306	-12.5636675782977	1360.40894715381	0.582584980288389	1.00260342845188	1266.77023288276	1.00186113095007	2345.63054792162	0.992609692509178	8.08512939908317e-05	0.15247527032873	0.992090337466804	0.0805182796213654	0.995726390728666	231	46465	179	168	128	102	78	33	5	5	2	1	1	0	45915	45926	45966	45992	46016	46061	597	597	600	601	601	602
G6_MIGRAINE	50_60	UKBB	VIRALPNEUMONAS	2.30052511836488	-10.4616402487764	-10.765996416101	NA	NA	NA	1.00256816315801	668.273431085403	6717.56803982166	0	0	0	0.0217542154043485	0.987509842651191	0.99872126064167	NA	NA	NA	119	42326	118	87	1	0	0	0	1	0	0	0	0	0	41792	41823	41909	41910	41910	41910	534	535	535	535	535	535
G6_MIGRAINE	50_60	UKBB	VIT_DEF	2.63219960601947	1.48847588187188	0.768074153238192	1.96132194220416	1.51310454735219	-10.2375532359477	0.414300178403698	0.581229675624072	1.00225440997781	0.710538899362664	1.00214765053839	708.177396372303	2.10657205636514e-10	0.0104398917771449	0.443470160528447	0.00577429761007147	0.131078668394744	0.98846602389323	523	44348	435	369	254	164	96	34	11	5	4	3	1	0	43877	43943	44058	44148	44216	44278	548	554	555	556	558	559
G6_MIGRAINE	50_60	UKBB	VOCALCORDDYS	2.87088778247328	-13.1093155460577	-13.1375456762686	-13.1034330073694	-13.1355222271505	-13.1428619135571	1.00892493772139	2333.36170430899	2603.81241543872	3129.3389460005	3435.37067279101	5885.55451668479	0.00443428810720232	0.995517340739653	0.995974287423569	0.996659039970218	0.996949206987071	0.998218268497804	136	22934	115	93	66	51	30	13	1	0	0	0	0	0	22804	22826	22853	22868	22889	22906	150	151	151	151	151	151
G6_MIGRAINE	50_60	UKBB	VWXY20_ACCIDENTS	1.00441857205264	0.606471890370887	0.417799115219675	1.06644407434383	1.14185511873584	1.15874959026648	0.383825371780264	0.359292825352513	0.451794596348338	0.383294679482698	0.382959831948172	0.580499098883121	0.00887418435610581	0.0914189221238185	0.355093589544475	0.00539736947262225	0.00286692380834602	0.0459201635082881	3455	45759	2722	2366	1838	1372	958	438	27	24	20	16	9	3	45852	46208	46736	47202	47616	48136	613	616	620	624	631	637
G6_MIGRAINE	50_60	UKBB	VWXY20_COMPLICATIO_MEDICAL_SURGI_CARE	1.22636523699807	-1.04464712456379	1.08761682589656	0.708939749198779	1.05650636327809	0.659863950475996	0.41364799540006	1.00195498358366	0.413118991989297	0.580866608129722	0.50366096142734	1.00175938549651	0.00302923418846283	0.297129492731168	0.00847100652989042	0.222280572174278	0.0359357329354892	0.51008519951783	2272	47026	1856	1509	1068	770	516	240	15	10	12	8	5	1	46814	47161	47602	47900	48154	48430	613	618	616	620	623	627
G6_MIGRAINE	50_60	UKBB	VWXY20_DRUGS_MEDICAM_BIOLO_SUBST_CAUSI_ADVER_EFFEC_THERAPE_USE	0.727859611403205	0.301074139025189	1.33023371370066	1.00155193848155	-12.1132992112095	-12.1114267086437	1.00242301515447	1.00215764075481	0.710056445009917	1.00200933470749	781.710632832261	1454.61679675338	0.467777309985711	0.763852289041773	0.0610104553488153	0.317531467395121	0.987636566229085	0.993356732338017	673	45351	585	424	293	194	117	45	2	2	3	1	0	0	44856	45017	45148	45247	45324	45396	581	581	580	582	583	583
G6_MIGRAINE	50_60	UKBB	VWXY20_EXTER_CAUSES_MORBIDI_MORTA	0.93365177852658	0.417395763868663	0.700474130295188	0.889852502896815	1.04460665113165	1.01844245275829	0.323827443965902	0.3231350277731	0.32316360387355	0.33989293917656	0.322620307750808	0.503830770018654	0.00393686391956688	0.196458646805437	0.0301927386774474	0.00884370535846506	0.00120420391080363	0.0432385935082986	5433	43510	4282	3658	2824	2094	1468	696	39	33	29	21	13	4	44075	44699	45533	46263	46889	47661	547	553	557	565	573	582
G6_MIGRAINE	50_60	UKBB	VWXY20_OTHER_EXTER_CAUSES_ACCIDENTAL_INJURY	0.996270529949557	0.476568396545433	0.369028199850164	1.25067153105931	1.18282637150625	0.243337217097188	0.413690920303015	0.413260046276292	0.504072848940428	0.383328472647744	0.412909664312665	1.0018121625882	0.0160292670998275	0.248831370670499	0.464111811322601	0.00110370776050633	0.00417519224036652	0.808085152338495	2914	45490	2322	1991	1526	1120	782	353	22	20	18	14	7	1	45453	45784	46249	46655	46993	47422	607	609	611	615	622	628
G6_MIGRAINE	50_60	UKBB	VWXY20_OTHER_MEDICAL_PROCED_CAUSE_ABNORMAL_REACTION_PATIENT_COMPLICATION_WO_MENTION_MISAD_TIME_PROCED	2.26944664152632	-12.5741065773224	-12.5900280370385	-12.6137710101905	-12.6309198295449	-12.604372741892	0.710173191251575	982.641888307194	1224.47423718613	1511.63769821552	1842.04319023042	3104.70447353116	0.00139528712130476	0.989790368360626	0.991796305965396	0.993342176925351	0.994528935586895	0.996760784522473	232	48974	208	157	98	66	37	11	2	0	0	0	0	0	48327	48378	48437	48469	48498	48524	669	671	671	671	671	671
G6_MIGRAINE	50_60	UKBB	VWXY20_SEQUEL_EXTER_CAUSES_MORBIDI_MORTA	2.28063578369479	-12.5297308755613	-12.5459855834578	-12.5430499665053	-12.4934070966496	-12.4704645039767	1.00229677464974	1187.75013736143	1349.70761749913	1517.85069477455	1560.9630162364	2113.50994298514	0.0228813652036945	0.991583167972669	0.992583501851693	0.993406603136288	0.993614076627093	0.995292223065447	145	48970	106	99	81	61	45	24	1	0	0	0	0	0	48340	48347	48365	48385	48401	48422	668	669	669	669	669	669
G6_MIGRAINE	50_60	UKBB	VWXY20_SUICI_OTHER_INTENTI_SELF_H	-13.0817154223348	-13.0618514503213	-13.0637822947145	-13.1105706635948	1.58313005171054	-13.157338751609	1861.27389006558	1344.33274952811	1509.39717067522	1710.66647145031	1.0022679264659	2271.06069778949	0.994392220893885	0.992247688948868	0.993094421886249	0.993885061941725	0.114210472260748	0.995377499714125	203	48844	141	131	113	85	72	42	0	0	0	0	1	0	48239	48249	48267	48295	48308	48338	667	667	667	667	666	667
G6_MIGRAINE	50_60	UKBB	VWXY20_SURGI_OPERA_OTHER_SURGI_PROCED_CAUSE_ABNORMAL_REACTION_PATIENT_COMPLICATION_WO_MENTION_MISAD_TIME_PROCED	1.44774276329079	0.0258498970761235	1.04095476514028	0.634718848637235	1.33318209508367	0.931165426645671	0.452039291566276	0.709824131746662	0.504058916866221	0.710023779314906	0.503691787372847	1.00185711632275	0.00136149361950945	0.970949598891786	0.0389092801975507	0.371353850354971	0.00812523040268377	0.352661443099827	1525	47662	1210	1022	741	550	378	183	15	10	9	7	5	1	47331	47519	47800	47991	48163	48358	631	636	637	639	641	645
G6_MIGRAINE	50_60	UKBB	VWXY20_SURGI_OTHER_MEDICAL_PROCED_CAUSE_ABNORMAL_REACTION_PATIENT_COMPLICATION_WO_MENTION_MISAD_TIME_PROCED	1.52988539919592	-0.0591201025122501	0.970382751247361	0.580094860595832	1.300077979273	0.898408770772564	0.413795599231163	0.709947091616662	0.50419725939087	0.710146443920552	0.503862436376887	1.00194756066305	0.000217989955526808	0.933633708853667	0.0542782508861384	0.414004707550806	0.00987362307596227	0.369899054641326	1692	46275	1360	1135	810	593	404	192	16	10	9	7	5	1	46005	46230	46555	46772	46961	47173	586	592	593	595	597	601
G6_MIGRAINE	50_60	UKBB	VWXY20_TRANSPO_ACCIDENTS	1.58662736372361	0.974990673581117	0.482311043364266	-12.4429434876561	0.805244863414751	2.37200782164867	0.711323988663917	0.710641163632323	1.00264558200059	738.223744223905	1.0022116523397	0.710225675960003	0.0257124769190441	0.170067381682227	0.630489195262073	0.986552095477569	0.421704359363348	0.000838403978688059	652	43226	488	452	378	296	204	98	6	4	2	2	2	2	42828	42864	42938	43020	43112	43218	556	558	560	560	560	560
G6_MIGRAINE	50_60	UKBB	VWXY20_UNSPE_FALL	1.0251814315213	1.2788882580039	0.923392331255541	2.04758456751894	1.56637339687328	-10.4685310239098	1.00192551939126	0.709763733061213	1.00184200538826	0.709704499201709	1.00171699347229	692.494383218645	0.306207989815494	0.0715689031879475	0.356687916376234	0.00391261124822903	0.117890727093016	0.98793873083299	436	48732	364	283	203	136	85	33	5	5	4	3	1	0	48129	48210	48290	48357	48408	48460	670	670	671	672	674	675
G6_MIGRAINE	50_60	UKBB	WEIGHTLOSS	0.521043048701091	2.01130048174094	1.09971035112948	-12.5723699554268	0.923166674302695	1.83848903139477	1.00219763234188	0.383094261653502	0.709994669445167	807.078659843597	1.00178898372877	1.00183986629765	0.603132927908013	1.51979402318467e-07	0.121405893827978	0.987571354948787	0.35677999923134	0.0664889970988271	755	48713	622	498	366	235	156	69	9	8	2	2	2	1	48178	48302	48434	48565	48644	48731	659	660	666	666	666	667
G6_MIGRAINE	50_60	UKBB	Z21_ACQUI_ABSENCE_ORGANS_NOT_ELSEW_CLASSIFIED	1.53212668922044	1.6064608596829	1.51931695113784	1.25700672905832	1.70465951735023	-12.602963598402	0.419283606652328	0.329188416952417	0.418565985905706	0.584859227559051	0.508145986120281	1029.35591463595	0.000258031796498806	1.06050902134411e-06	0.000283624798128845	0.0316148539891293	0.000794611698935891	0.990231309981559	1905	29440	1620	1338	886	562	353	157	22	20	12	7	4	0	29458	29740	30192	30516	30725	30921	245	247	255	260	263	267
G6_MIGRAINE	50_60	UKBB	Z21_ARTIF_OPENI_STATUS	2.09948433564829	2.41268286785118	2.13784892122734	-12.1903460754551	-12.2342035124384	3.58339089341006	1.00614711357459	0.714642181672615	1.00577099205533	1514.38211949597	1583.77497219833	1.00523002027454	0.036919113247697	0.000735288958324002	0.0335380627546274	0.993577325195846	0.993836633872428	0.000364207062524003	281	26916	241	171	115	79	47	23	4	3	2	1	1	1	26766	26836	26892	26928	26960	26984	186	187	188	189	189	189
G6_MIGRAINE	50_60	UKBB	Z21_ATTN_ARTIF_OPENI	-12.4411953785609	1.85920188248852	-12.4777097317961	-12.5128899432046	-12.5080861043126	-12.5106352484478	1598.23959962949	1.00294157273316	1528.47841495998	1954.75296898343	2128.24935013031	4454.78696804507	0.993789080522041	0.0637750857637096	0.993486554161778	0.994892565110652	0.995310722714881	0.997759257701657	139	38962	121	96	76	47	26	9	1	1	0	0	0	0	38568	38593	38613	38642	38663	38680	411	411	412	412	412	412
G6_MIGRAINE	50_60	UKBB	Z21_CARRIER_INFECTIOUS_DISEA	-12.5260592413873	2.33304711815684	-12.508205425639	-12.4907644554064	-12.4976377442171	-12.3644523096328	1443.67270013532	0.709783815462398	1457.47725411159	1905.35801791594	2184.51930432697	2889.31109350648	0.993077223197681	0.0010126705676313	0.993152564504159	0.99476942567536	0.99543532630364	0.996585561343008	175	48775	152	110	72	45	23	12	2	2	0	0	0	0	48132	48174	48212	48239	48261	48272	664	664	666	666	666	666
G6_MIGRAINE	50_60	UKBB	Z21_DEPENDENCE_ENABL_MACHINES_DEVICES_NOT_ELSEW_CLASSIFIED	-12.1322139552157	2.31818223866203	2.94171019997477	-12.1663201896642	-12.1953736257533	-12.2988883584075	1624.65576136742	1.00590136873428	1.00579395755254	2406.94827340866	2425.68944264367	5269.30562733342	0.994041804752412	0.0211899922159087	0.0034471727657447	0.995966977017295	0.995988579920468	0.998137689304777	149	26720	133	95	50	28	20	4	2	2	1	0	0	0	26544	26582	26627	26649	26657	26673	190	190	191	192	192	192
G6_MIGRAINE	50_60	UKBB	Z21_FACTO_INFLUENCI_HEALTH_STATUS_CONTACT_W_HEALTH_SERVI	1.05071378989783	0.467715611405825	1.01536107945798	0.983026086573808	0.784436662994707	-0.319040199622973	0.209993945604966	0.211596983992906	0.19353576192566	0.236950675058825	0.269117456858116	0.711110352654066	5.62860293492114e-07	0.0270768770433328	1.55121458416582e-07	3.34437556481238e-05	0.00355861044048079	0.653683611029344	14228	34382	11747	10383	8190	5010	3429	1570	96	76	62	37	17	2	36435	37799	39992	43172	44753	46612	332	352	366	391	411	426
G6_MIGRAINE	50_60	UKBB	Z21_FAMILY_HISTORY_OTH_SPECIFIC_DISORD	2.83656038501301	-13.2220933410634	2.71493856134059	-13.1986328772737	-13.1489123263544	-13.1885029096409	0.588427487810825	1399.56679255671	0.586693805443508	2065.48908100393	2303.26915028185	3798.36411236409	1.43143139021489e-06	0.99246227670741	3.70066720089579e-06	0.994901491455453	0.99544505810385	0.997229627967014	322	26972	265	232	174	113	74	27	5	2	3	0	0	0	26837	26870	26928	26989	27028	27075	187	190	189	192	192	192
G6_MIGRAINE	50_60	UKBB	Z21_FIT_ADJ_OTH_DEVICES	-12.9155202737675	-12.917332058356	1.60744108732833	-13.0294930494663	-13.0510560999415	-13.0384769649128	1453.02845458348	1161.20271838405	1.00283086781415	1797.15273848225	1861.45076813451	3023.74119800371	0.992907944444316	0.991124437540338	0.108955965391159	0.994215327366503	0.994405895106796	0.996559504750357	309	39359	264	219	143	90	63	29	0	1	1	0	0	0	38989	39034	39110	39163	39190	39224	415	414	414	415	415	415
G6_MIGRAINE	50_60	UKBB	Z21_FOLLOW__EXAM_TREAT_CONDI_OTH_MALIG_NEOPLASMS	-13.0146553364335	0.00324307076892466	1.00398699244214	1.42364060667268	0.84162465818797	-13.0238371407274	881.849582129119	1.00235107039216	0.71055839638774	0.710467219042371	1.00227514335992	1749.21769978163	0.98822495829486	0.997418477758972	0.157668975093545	0.0450905245437731	0.401068656991336	0.994059388623403	801	41794	658	588	438	296	191	78	5	6	5	3	1	0	41458	41528	41678	41820	41925	42038	474	473	474	476	478	479
G6_MIGRAINE	50_60	UKBB	Z21_MEDICAL_OBSER_EVALU_SUSPECTED_DISEA_CONDI	1.14734016331791	0.594848258467755	1.26944248232516	1.66266700457192	1.36891048594103	-11.1354922263284	0.711386664032695	0.710680806401364	0.581561666579666	0.581705418786494	0.710090519736567	591.512621371994	0.106783154154255	0.402585905652847	0.0290493158517665	0.00425967340693307	0.053880361355568	0.984980349975618	885	41834	715	627	494	336	232	99	9	8	8	5	2	0	41512	41600	41733	41891	41995	42128	483	484	484	487	490	492
G6_MIGRAINE	50_60	UKBB	Z21_OTHER_MEDICAL_CARE	1.65027270722849	1.29643568990695	1.48536871865096	1.64717109644692	1.56391672556837	-12.5266536328956	0.385854057957851	0.361188838959414	0.361303626108891	0.361153441233257	0.384464694668695	839.594160672989	1.89484139369015e-05	0.000331494604703922	3.93715427307704e-05	5.09439940658826e-06	4.74637266126048e-05	0.988096090707241	2139	40621	1663	1259	986	839	632	243	27	23	20	15	7	0	40618	41022	41295	41442	41649	42038	452	456	459	464	472	479
G6_MIGRAINE	50_60	UKBB	Z21_OTHER_ORTHOPA_FOLLOW__CARE	-12.5503016022336	1.23306904319895	-12.5294809565656	1.60612845977965	-12.4853110883755	2.28146211146495	1352.6722807734	1.00282988683595	1072.282481029	1.00298772300022	1135.50107722541	1.00247932513672	0.992597210458129	0.218850884839359	0.990677035111729	0.109300729324698	0.991227101032405	0.0228568082642242	253	38927	176	167	144	118	92	57	2	2	1	2	1	1	38591	38600	38623	38649	38675	38710	411	411	412	411	412	412
G6_MIGRAINE	50_60	UKBB	Z21_OTHER_SPECIAL_EXAM_INVES_PERSONS_WO_COMPLA_REPOR_DIAGNOSIS	-12.2673992085893	-12.2290269664019	-12.1809756290381	2.90631848753685	-12.1524473361534	-11.8927631381001	1606.76903885075	1263.63351471809	1526.36163310857	1.00258632885628	1855.48613751708	3108.50143920036	0.993908350794104	0.992278457803792	0.993632630028165	0.00374568450963056	0.99477431785185	0.996947394386113	105	41032	90	75	49	33	23	11	0	0	0	1	0	0	40586	40601	40627	40643	40653	40665	461	461	461	460	461	461
G6_MIGRAINE	50_60	UKBB	Z21_PERSONAL_HISTORY_ALLERGY_DRUGS_MEDICAM_BIOLO_SUBST	1.46273218897199	1.45499725454681	1.50971156328456	1.5201957466058	1.14756132037575	-13.5592797095095	0.329053974449703	0.264377213865905	0.301196543643742	0.36401063841298	0.455031622194335	1169.82774333033	8.77835011201815e-06	3.72346444433439e-08	5.37608728204928e-07	2.96367282228406e-05	0.0116710436376574	0.990752059217796	3182	29955	2594	2244	1670	1106	729	325	38	31	19	12	5	0	30231	30581	31155	31719	32096	32500	274	281	293	300	307	312
G6_MIGRAINE	50_60	UKBB	Z21_PERSONAL_HISTORY_CERTA_OTH_DISEA	1.24047656657552	0.857957232182115	1.37226091226207	1.30350995311923	0.207934508260824	0.296944684074287	0.269482640436836	0.260470659220558	0.246859390851184	0.310440386453309	0.581747747259114	1.00256485069662	4.16092274724854e-06	0.000988171885339609	2.71516439249888e-08	2.68207805707467e-05	0.720769392541225	0.767088792976924	5496	33529	4651	3829	2697	1716	1069	425	52	41	31	15	4	1	33951	34773	35905	36886	37533	38177	371	382	392	408	419	422
G6_MIGRAINE	50_60	UKBB	Z21_PERSONAL_HISTORY_MALIG_NEOPLASM	0.890900390367254	0.934343039846795	0.83116454970333	1.53126507023424	0.337709733012021	-12.5683991206148	0.58530338423228	0.456404781219348	0.584520880979056	0.508300298038201	1.00385984197355	1046.39842600106	0.127979699008278	0.0406403499147153	0.155038241929539	0.00259087932447839	0.736560775541654	0.990416756899034	1985	29494	1713	1387	933	604	366	155	12	10	7	5	1	0	29504	29830	30284	30613	30851	31062	250	252	255	257	261	262
G6_MIGRAINE	50_60	UKBB	Z21_PERSONAL_HISTORY_MEDICAL_TREAT	1.40475514350883	1.46961849364239	1.45940113362344	1.50677242527497	1.83451644709503	-12.3962731779719	0.363560405696697	0.288870724451428	0.36253370478422	0.454301603803504	0.45371625718138	1014.48721558937	0.000111598348167116	3.62889317713413e-07	5.68399159279261e-05	0.000910943302705038	5.27013865260847e-05	0.990250691481208	2768	31413	2442	1932	1238	727	419	145	31	26	16	9	5	0	31388	31898	32592	33103	33411	33685	320	325	335	342	346	351
G6_MIGRAINE	50_60	UKBB	Z21_PERSONAL_HISTORY_OTH_DISEA_CONDI	1.29520819259115	1.04604675635884	1.04720242257962	1.42152372372337	0.939158253095645	0.493399432195198	0.364972306712552	0.327651471508932	0.387427951758688	0.387666874910215	0.506881368734092	1.00350099046283	0.000387013156367156	0.00141017980456037	0.00687249276314115	0.000245538309886302	0.0639086391039313	0.62294694221732	3267	30311	2704	2287	1657	1098	729	343	27	24	17	12	5	1	30558	30975	31605	32164	32533	32919	289	292	299	304	311	315
G6_MIGRAINE	50_60	UKBB	Z21_PERSONAL_HISTORY_RISK__NOT_ELSEW_CLASSIFIED	2.56995015645095	1.63687520358811	1.75373666026129	-13.2144654550829	0.813921359538493	-13.2444588881422	0.369111091630833	0.458461989521582	0.510065877439771	1075.16272504153	1.00490001037718	1903.00520480586	3.34195414530236e-12	0.000356488411188313	0.000585475621412372	0.990193714614205	0.417967428335835	0.994446960037368	1042	27692	826	703	540	364	245	113	14	7	4	0	1	0	27679	27802	27965	28141	28260	28392	215	222	225	229	228	229
G6_MIGRAINE	50_60	UKBB	Z21_PERSONS_ENCOUNTERI_HEALTH_SERVI_CIRCUMSTANC_RELATED_REPRODUCTION	-14.1040138799005	-14.0988601203645	-14.0823367689087	0.831685683824899	-14.0511221881507	-14.099498209175	3131.71037649819	2055.16638995821	1869.4304207783	1.00373878627203	1404.72812835237	1570.88058525595	0.996406648276443	0.994526392298776	0.99398962769732	0.40733771008529	0.992019105848795	0.992838653048413	397	47909	132	145	180	218	241	202	1	1	1	1	0	0	47523	47510	47475	47437	47414	47453	650	650	650	650	651	651
G6_MIGRAINE	50_60	UKBB	Z21_PERSONS_ENCOUNTERI_HEALTH_SERVI_EXAM_INVES	0.62755481943412	0.223022868963084	0.731831602011622	1.46362429579594	0.944120447650364	1.31714811647994	0.328704225736333	0.298228605420934	0.286557780249463	0.308257888139962	0.4127680927875	0.580558544290179	0.0562391556172309	0.454565594912417	0.0106532720520404	2.05385851189631e-06	0.0221788852986925	0.0232829127704156	5975	45537	5283	4866	3892	1365	937	403	40	35	28	18	9	3	45621	46038	47012	49539	49967	50501	568	573	580	590	599	605
G6_MIGRAINE	50_60	UKBB	Z21_PERSONS_ENCOUNTERI_HEALTH_SERVI_OTH_CIRCUMSTANC1	0.349336905344549	-0.201477308030932	0.959869623558699	0.694426828504466	0.611511302981931	0.297443841726312	0.710433702572588	0.71000246417183	0.45184322954966	0.580871433179301	0.580580550326647	1.00184362597628	0.622914864237523	0.776586744832106	0.0336415425000367	0.231895077079404	0.292214717795288	0.766545546931642	2024	47206	1547	1342	1049	807	624	347	8	8	10	6	4	1	47046	47251	47544	47786	47969	48246	629	629	627	631	633	636
G6_MIGRAINE	50_60	UKBB	Z21_PERSONS_ENCOUNTERI_HEALTH_SERVI_SPECIFIC_PROCED_HEALTH_CARE	1.11572593535446	0.698626000071884	0.903145333502207	0.574347255768453	1.22396955976949	-0.148356057778063	0.309520734253981	0.296253050431572	0.308971219752171	0.413747641122615	0.308315668034592	1.00191441164869	0.000312527143817232	0.0183634527645597	0.00346595595710168	0.165088822302688	7.19153426793764e-05	0.882285484211381	5127	44188	4114	3372	2539	1871	1328	598	37	29	21	17	12	1	44640	45382	46215	46883	47426	48156	524	532	540	544	549	560
G6_MIGRAINE	50_60	UKBB	Z21_PERSONS_W_POTEN_HEALTH_HAZARDS_RELATED_COMMUNICAB_DISEA	-12.5159072075006	1.77509276414239	-12.512888481934	-12.5042694142595	2.25619806718108	-12.4397183295834	1071.35004924405	0.709661960725713	1138.93033206556	1480.71393834965	1.00186177282331	2350.66651494944	0.990679029709428	0.0123730776407983	0.991234196328365	0.99326213884404	0.0243219342558084	0.995777617622265	293	48988	253	193	113	69	41	20	2	2	1	1	1	0	48358	48418	48498	48542	48570	48591	668	668	669	669	669	670
G6_MIGRAINE	50_60	UKBB	Z21_PERSONS_W_POTEN_HEALTH_HAZARDS_RELATED_FAMILY_PERSONAL_HISTORY_CERTA_CONDI_INFLUENCI_HEALTH_STATUS	0.976214677213617	0.743661590549904	1.03837697486435	1.11855570997269	0.834378006320717	-0.245374474010604	0.213221892441701	0.187789932834406	0.190222487501998	0.215845982399585	0.259090286785191	0.710348036882174	4.68550635903555e-06	7.49272768280733e-05	4.79498760747184e-08	2.1929119398014e-07	0.00128005558972165	0.729772236191392	12823	38900	10527	9083	6810	4676	3073	1336	99	82	62	40	18	2	40685	42129	44402	46536	48139	49876	412	429	449	471	493	509
G6_MIGRAINE	50_60	UKBB	Z21_PRESENCE_CARDIAC_VASCULAR_IMPLANTNTS_GRAFTS	2.01646111555966	1.96193873568023	1.82487910254418	1.75146755528909	2.23473392944045	-11.4222378654922	0.587237008163375	0.511311427627535	0.715339322012734	1.00590253185393	1.0052574530729	1435.50978985116	0.00059515820879443	0.000124510002245401	0.0107393435079268	0.0816502576171124	0.0262126735451005	0.993651362644722	755	27853	689	517	326	185	88	26	10	7	4	2	1	0	27701	27873	28064	28205	28302	28364	208	211	214	216	217	218
G6_MIGRAINE	50_60	UKBB	Z21_PRESENCE_OTH_DEVICES	-13.6596001571368	1.71865191646123	-13.6831713971634	-13.6881173620339	-13.6825787105825	-13.7052959676005	3094.80590912543	1.00902903490182	2489.23099912551	2734.07277108011	2992.11382553162	5241.79105222011	0.996478374086813	0.0885169899899862	0.995614092776873	0.996005412876848	0.996351382035101	0.997913836800146	182	26726	133	125	109	84	57	22	1	1	0	0	0	0	26591	26599	26615	26640	26667	26702	183	183	184	184	184	184
G6_MIGRAINE	50_60	UKBB	Z21_PRESENCE_OTH_FUNCTIONAL_IMPLANTNTS	1.56359633881136	0.881486741652327	1.42600323522835	-13.4907108542675	1.24214128017963	-13.5076417447167	0.508475710549696	0.584000569135111	0.58398804415003	1351.57239603533	1.00361316891978	2847.10607266087	0.0021045601844461	0.131198218798441	0.0146127689417706	0.992036052821122	0.215838680338376	0.996214577857472	1352	29627	1241	939	563	317	161	61	9	6	3	1	1	0	29486	29788	30164	30410	30566	30666	243	246	249	251	251	252
G6_MIGRAINE	50_60	UKBB	Z21_PREVIOUS_SUICIDE_ATTEMPT	2.08444234284881	1.54170414452236	-12.4838534893164	-12.5019166744304	-12.5517291351144	-12.5934471609574	1.00251740926233	1.00216990760046	1277.56920362394	1421.16081027704	1407.87547061036	2375.48397504987	0.0375982251859628	0.123959142673685	0.992203541366616	0.992981119682091	0.992886659062215	0.995770095653965	174	49044	131	114	89	71	55	23	2	1	0	0	0	0	48413	48430	48455	48473	48489	48521	672	673	674	674	674	674
G6_MIGRAINE	50_60	UKBB	Z21_PROBL_RELATED_LIFESTYLE	-0.209736692193671	-0.0866171099042105	1.05748473050007	0.77353390808861	0.683422674821314	0.34196732429555	1.00240802608452	0.71005042503564	0.451909262339805	0.580934282348137	0.58062883223899	1.00182383067707	0.834266466180597	0.902909103396203	0.0192817911623488	0.183013275080021	0.239180012695811	0.732844048533118	1782	46796	1338	1188	945	744	578	326	7	8	10	6	4	1	46612	46762	47005	47206	47372	47624	621	620	618	622	624	627
G6_MIGRAINE	50_60	UKBB	Z21_TOBAC_USE	-12.1271840453166	0.339475360691658	0.43711713307646	1.64580943208844	1.35084560798132	0.692860130638233	684.333324158606	1.0022175691917	1.00212997328933	0.580905460136871	0.580667116449333	1.00177988768582	0.985861295728512	0.734817496013266	0.662700287139557	0.00460875004693615	0.0199989079832803	0.489170276817324	635	47894	433	377	328	298	268	191	3	3	6	6	4	1	47443	47499	47548	47578	47608	47685	650	650	647	647	649	652
G6_MIGRAINE	50_60	UKBB	Z21_TRANSPLANTED_ORGAN_TISSUE_STATUS	-13.0669624421484	2.41769885599563	-13.092079571857	-13.1050258579677	-13.0589551228116	-12.958161211593	2818.02836321353	1.00625620074875	2859.06045864142	3414.32647695014	4054.62389106683	7459.67942740463	0.996300289108478	0.0162759882691964	0.996346376089596	0.99693753008164	0.997430212779642	0.998614000552163	136	26646	119	87	56	39	25	6	1	1	0	0	0	0	26483	26515	26546	26563	26577	26596	179	179	180	180	180	180
G6_MIGRAINE	60_70	UKBB	AB1_BACTINF_NOS	-12.0597041117111	1.90822164272349	-12.1195929728862	-12.1477939539191	2.77275114227329	-11.8921066435027	1242.30412328162	1.00195093729564	1353.54592767842	1567.56833193221	1.00231188997051	3376.46936038489	0.992254633617405	0.0568443067823238	0.992855870859729	0.993816894591138	0.00566866780305526	0.997189813483777	258	59318	214	137	83	60	43	12	0	1	0	1	1	0	58701	58778	58832	58855	58872	58903	661	660	661	660	660	661
G6_MIGRAINE	60_70	UKBB	AB1_BACT_INTEST_OTH	2.31408111118228	1.12131711094587	-11.2145373677934	1.74877064824193	1.73927704308785	2.62881466531003	0.710664416985592	1.0021247462741	536.272062033167	1.0019642416167	1.00185749503675	1.00191071990185	0.00112905433915261	0.263165886968291	0.983315830292262	0.0809252900646928	0.0825545813493505	0.00869544930894946	451	58427	348	250	197	133	102	43	3	2	2	2	2	1	57910	58008	58061	58125	58156	58215	617	618	618	618	618	619
G6_MIGRAINE	60_70	UKBB	AB1_CANDIDIASIS	2.29242048567227	0.912546465009018	1.16651697758799	0.800407008672285	1.01300065297417	-10.7745659710853	0.45272194156882	0.709997918620926	0.70997308193549	1.00204501275423	1.00193258503083	546.283995534489	4.11328190172867e-07	0.198694289156929	0.100373840109439	0.424421755243938	0.311994069646519	0.984264041120202	1102	58109	871	632	462	331	210	106	5	6	4	2	1	0	57700	57939	58109	58240	58361	58465	635	634	636	638	639	640
G6_MIGRAINE	60_70	UKBB	AB1_DERMATOPHYTOSIS	0.774596509644479	0.792481757772661	0.903543289196375	-0.412605101312293	0.252919686066428	1.4225261672364	0.71109158897898	0.504439695876147	0.504276663392888	1.00206293785693	0.709587773554083	0.580636576785021	0.276018859134673	0.116179427575801	0.0731712488228036	0.680518512878365	0.721517177291302	0.0142879069784026	2207	57637	1442	1395	1235	1145	896	495	9	9	7	4	3	3	57767	57814	57974	58064	58313	58714	626	626	628	631	632	632
G6_MIGRAINE	60_70	UKBB	AB1_GASTROENTERITIS_NOS	1.57503097873512	1.52934255319929	1.09956641788834	0.651304401248908	1.42752213461738	-10.4880523341012	0.383656835927748	0.307791749830567	0.451407277299115	0.709834702791285	0.580402252184407	565.842861148964	4.03769699184586e-05	6.7383289099798e-07	0.0148562979020593	0.358857773703993	0.0139115475242889	0.985211838006142	2836	60672	2223	1780	1282	862	512	142	25	20	9	5	3	0	60609	61052	61550	61970	62320	62690	651	656	667	671	673	676
G6_MIGRAINE	60_70	UKBB	AB1_HERPES_SIMPLEX	2.17869534259861	1.65333832705847	1.65079127055827	-11.8413037183229	-11.8143909068048	2.42530972057132	1.00295834569837	1.00229389617896	1.00254453729483	919.089250755341	890.279499775253	1.00305528910759	0.0298353773467369	0.0990341038864928	0.0996399959704283	0.989720549951396	0.989412040337424	0.0156094108887123	251	56524	162	135	128	108	93	50	1	2	1	0	0	1	56003	56030	56037	56057	56072	56115	609	608	609	610	610	609
G6_MIGRAINE	60_70	UKBB	AB1_INFECT_PARASIT	1.64604844130581	1.3911421678618	1.00828411480481	0.873273653852147	0.722831452027873	0.832647356760154	0.232032748070424	0.199663244201115	0.260342685422619	0.310028119887764	0.340227788919518	0.504748348289275	1.30257143254107e-12	3.2275435727927e-12	0.000107542997764782	0.00485113224505374	0.0336240562415741	0.0990189032346872	10510	48384	7647	6460	5186	4106	2986	1445	62	54	34	21	11	4	50712	51899	53173	54253	55373	56914	473	481	501	514	524	531
G6_MIGRAINE	60_70	UKBB	AB1_INTESTINAL_INFECTIONS	1.71071803581539	1.37062753078185	0.798311446176681	1.20567479782526	1.17458498889998	1.05422315535809	0.322955983717563	0.295180755515288	0.451375204481633	0.451397504764041	0.50339677964362	1.00157214711788	1.17680414309303e-07	3.42805068289218e-06	0.0769572249966662	0.00756296085754892	0.0196314383000993	0.292538863265488	3643	61117	2775	2252	1703	1188	794	294	31	24	13	9	5	1	61292	61815	62364	62879	63273	63773	662	669	680	684	688	692
G6_MIGRAINE	60_70	UKBB	AB1_MYCOSES	1.38184131310246	0.763035939196721	0.908558482040013	-0.0633114603796988	0.361267562070619	1.15918172731713	0.414479056791728	0.4133233791935	0.413189488692541	0.709875914222496	0.580311808563306	0.580468713184173	0.000856303200810686	0.0648778101904602	0.0278857022842728	0.928933568499691	0.533586568471928	0.0458278578908885	3528	58610	2439	2160	1837	1615	1227	653	14	15	11	6	4	3	59032	59311	59634	59856	60244	60818	653	652	656	661	663	664
G6_MIGRAINE	60_70	UKBB	AB1_OTHER_BACTERIAL	1.27338817120659	0.891176852931409	0.243836422262527	0.767489043242271	1.12101938673305	-9.9933274471836	0.581002421568467	0.580375653883544	1.00179048581376	1.00173311815966	1.00168044385234	513.300568847323	0.0284005335700336	0.12465681262938	0.807695065950897	0.443580394514844	0.26308095629013	0.984467155328937	1895	61616	1637	1007	632	377	213	65	5	4	2	2	1	0	61177	61807	62182	62437	62601	62749	692	693	695	695	696	697
G6_MIGRAINE	60_70	UKBB	AB1_OTHER_BACT_INOTHER	1.75725965497604	0.759814132747063	1.31992693006469	-12.533463023181	0.352505930670702	-12.5286972456723	0.452072508481968	0.580612090693118	0.503684535580974	614.391345265562	1.0015430635148	990.391554294904	0.000101441014382292	0.19065520031583	0.00877898855573624	0.983724440203353	0.724866138696942	0.989906832865889	1804	60366	1432	1074	799	541	373	187	10	7	4	1	1	0	60062	60420	60695	60953	61121	61307	666	669	672	675	675	676
G6_MIGRAINE	60_70	UKBB	AB1_OTHER_SEPSIS	1.47127818144482	0.693475603995749	0.467690888996037	1.10215001340578	-12.0373358678146	-12.0302125680262	0.581043540364574	0.709594290797315	1.00180835664031	1.00170951529486	889.434026665749	1789.32617646364	0.0113371726514547	0.328428253129874	0.640609587278279	0.271214897052197	0.989201997034058	0.994635607144892	1569	61348	1381	816	510	279	142	42	5	3	2	1	0	0	60843	61408	61714	61945	62082	62182	688	690	691	692	693	693
G6_MIGRAINE	60_70	UKBB	AB1_OTHER_SUPERF_MYCOSIS	-13.1165988036547	0.926377931839855	0.974024732998732	1.77068210443929	-13.0849925298829	-13.0615901731156	1616.50724396439	1.00253071205954	1.00238279692017	0.710267530073833	1203.29761786454	1770.9517315652	0.993525907864114	0.35546577446478	0.331195165454995	0.0126676304170324	0.991323752656506	0.994115284754214	525	57257	322	320	301	278	227	122	1	4	3	2	0	0	56850	56852	56871	56894	56945	57050	609	606	607	608	610	610
G6_MIGRAINE	60_70	UKBB	AB1_OTHER_VIRAL	1.45915672076791	0.0953261922318798	0.895331782217328	0.336867812912894	-12.5850590648313	1.87166577594137	0.71071524577779	1.00199561366837	0.710030096187391	1.00206650011901	647.526758510349	0.709684292090865	0.0400646195783742	0.924206536318202	0.207317051879068	0.736740328342651	0.984493625860533	0.00835635448732456	1034	61140	656	621	568	488	388	199	3	2	3	1	0	2	60812	60847	60900	60980	61080	61269	703	704	703	705	706	704
G6_MIGRAINE	60_70	UKBB	AB1_PEDICULOSIS_ACARIASIS_OTHERINFEST	-12.1991969572697	3.22403478539457	-12.1949120899814	-12.2132823946628	-12.2500422496973	-12.2103782871496	2167.44512994641	0.710605052233373	1605.49166159325	1517.54748662022	1519.76704180454	2099.70511748243	0.995509229100544	5.70526230984755e-06	0.993939527219898	0.993578662710833	0.993568742134187	0.995360102080518	106	63149	58	54	53	58	50	29	2	2	0	0	0	0	62467	62471	62472	62467	62475	62496	728	728	730	730	730	730
G6_MIGRAINE	60_70	UKBB	AB1_SEPSIS	1.4400482816158	0.66264554410926	0.443735771322951	1.06088223427144	-12.0275689167759	-12.0111141627646	0.581007853450417	0.709561031298027	1.00180386400848	1.00169515556869	878.002326121248	1752.22960234361	0.0131923179048387	0.350365296238238	0.657811467689978	0.28956019758391	0.989070289313947	0.994530735307068	1615	61413	1421	842	520	288	146	44	5	3	2	1	0	0	60913	61492	61814	62046	62188	62290	689	691	692	693	694	694
G6_MIGRAINE	60_70	UKBB	AB1_SEPSIS_BACT	1.46085949686118	0.431642017456668	1.60120432087196	-11.4683096805512	1.94714927181224	-11.4245648624282	0.709986504470974	1.0017612694501	0.709641625135882	634.258514293922	1.00152440172908	1697.72500819458	0.0396297286302731	0.666553360495696	0.0240483288218885	0.985573881235517	0.0518730794294255	0.994630805886396	1092	59672	972	549	329	191	105	28	4	3	2	1	1	0	59114	59537	59757	59895	59981	60058	674	675	676	677	677	678
G6_MIGRAINE	60_70	UKBB	AB1_SEPSIS_BACT_IMPL	1.50651507683994	0.478552413686352	1.64223646379648	-11.4680292576836	1.97435101732908	-11.4434895267739	0.709992371773245	1.00178890748875	0.709637079000543	650.516628034391	1.00150711509405	1747.72443204008	0.0338482348037493	0.632865270230737	0.0206571916290837	0.985934733780916	0.0486804359847335	0.994775767731171	1049	59612	935	524	317	182	101	26	4	3	2	1	1	0	59050	59461	59668	59803	59884	59959	672	673	674	675	675	676
G6_MIGRAINE	60_70	UKBB	AB1_SEPSIS_CONDITION	0.86123905626305	1.24384052364045	1.12798671697025	0.622953426232854	0.449364094065406	1.61361174415202	0.413411059052528	0.27405391309133	0.358558342889705	0.580438567574879	0.709289500955025	0.70932991391841	0.0372283386760948	5.66099026030542e-06	0.00165579724473343	0.283160713813882	0.526380310310003	0.0229155565631041	5480	59207	4626	3267	2146	1329	805	289	28	23	11	6	3	2	59393	60752	61873	62690	63214	63730	640	645	657	662	665	666
G6_MIGRAINE	60_70	UKBB	AB1_SEPSIS_EXPLICIT	1.43629141064506	0.659025111379695	0.43814851515723	1.05541856152378	-12.0229859247015	-12.009328195349	0.581040886442623	0.709589989950965	1.00182712504865	1.00171409111868	875.228944237048	1752.4924407799	0.0134386466273211	0.353023477410824	0.661857957683296	0.29206033021025	0.98903983556441	0.994532368679497	1625	60635	1429	846	523	290	147	44	5	3	2	1	0	0	60145	60728	61051	61284	61427	61530	681	683	684	685	686	686
G6_MIGRAINE	60_70	UKBB	AB1_SEPSIS_FUNGAL	2.99000698035941	-11.1481033842495	2.71391618965563	-11.0800775407212	-11.2790291012024	-11.2442531756761	0.710034497309324	774.374338393317	1.00238022714908	1359.35619881851	1686.50629786566	3709.49176508072	2.54160783229244e-05	0.98851383382362	0.00677978320959196	0.993496535405423	0.99466394160097	0.997581447045601	238	58402	212	104	61	30	19	4	2	1	1	0	0	0	57775	57883	57926	57957	57968	57983	651	652	652	653	653	653
G6_MIGRAINE	60_70	UKBB	AB1_SEPSIS_FUNGAL_IMPL	3.00012963215349	-11.1482393624101	2.71389376964463	-11.0802013133142	-11.2791426739601	-11.2443863532902	0.710036900028641	774.410860695975	1.00238005400244	1359.41683895162	1686.61474740283	3709.74386845252	2.38606675748326e-05	0.988514235404541	0.00678023051311	0.99349675285842	0.994664230978561	0.997581582759449	236	58400	210	104	61	30	19	4	2	1	1	0	0	0	57773	57879	57922	57953	57964	57979	651	652	652	653	653	653
G6_MIGRAINE	60_70	UKBB	AB1_SEPSIS_IMPLICIT	1.21782105136257	0.773293536151431	0.528589985091247	-12.9544960242797	-12.9577262217145	-12.9600177833087	0.710019484214834	0.709607051749698	1.00173551071749	1044.46525650206	1156.23856825258	2295.41340609662	0.0863096924014686	0.27582374921967	0.597725482598574	0.990104096519771	0.991058460103409	0.995495128184558	1299	60039	1118	752	475	320	195	59	5	3	1	0	0	0	59548	59914	60191	60346	60471	60607	667	669	671	672	672	672
G6_MIGRAINE	60_70	UKBB	AB1_SEPSIS_VIRAL	-12.9511894756705	-12.9745139449756	-12.9159900603831	-12.8954114935978	-12.9613541787146	-13.0315911644098	1575.74542135714	1272.80889677064	1733.23224553735	2069.46237354895	2315.77863288177	4262.08724392846	0.993442190823884	0.991866819042446	0.994054245353585	0.995028185444497	0.995534283698078	0.99756042319246	360	58510	307	219	117	82	51	21	0	0	0	0	0	0	57910	57998	58100	58135	58166	58196	653	653	653	653	653	653
G6_MIGRAINE	60_70	UKBB	AB1_SEPSIS_VIRAL_IMPL	-12.9511894756705	-12.9745139449756	-12.9159900603831	-12.8954114935978	-12.9613541787146	-13.0315911644098	1575.74542135714	1272.80889677064	1733.23224553735	2069.46237354895	2315.77863288177	4262.08724392846	0.993442190823884	0.991866819042446	0.994054245353585	0.995028185444497	0.995534283698078	0.99756042319246	360	58510	307	219	117	82	51	21	0	0	0	0	0	0	57910	57998	58100	58135	58166	58196	653	653	653	653	653	653
G6_MIGRAINE	60_70	UKBB	AB1_STREPTSTAPHYCOCC_INOTHER	-12.4292324777129	0.472811932114263	0.833714677443435	1.91366028574847	2.01550999753403	-12.4208329093356	799.948853293332	1.00188873358977	1.0018418804604	0.709805571745329	0.709666492649169	1536.52832580315	0.98760334032883	0.636983463745353	0.405306280013739	0.00701704056862808	0.00451021446248808	0.993550211401302	885	59282	706	527	362	247	161	83	3	3	5	4	2	0	58805	58984	59149	59264	59350	59428	653	653	651	652	654	656
G6_MIGRAINE	60_70	UKBB	AB1_VIRAL_HEPATITIS	-11.9475831661642	-11.9378820170154	-11.8911619287354	-11.8349509390944	-11.8221110527064	-11.8095269246486	1782.948515897	1304.21100956307	1480.82594360059	1790.45588045033	1786.92900952434	2485.53598421343	0.994653395361856	0.992696796243277	0.993592986002618	0.994726004716594	0.994721328590001	0.996209025412996	109	63159	79	69	57	39	32	15	0	0	0	0	0	0	62461	62471	62483	62501	62508	62525	728	728	728	728	728	728
G6_MIGRAINE	60_70	UKBB	AB1_VIRAL_INOTHER	-12.0315645033194	1.67406235019155	-12.0758420819855	-12.1410675529252	-12.2352061840596	-12.1328556971863	1015.77968814482	1.00201084750833	1833.40226146377	2379.27312296885	2561.76405151257	3857.67089274327	0.99054955005754	0.0947803912776412	0.994744711244155	0.995928534552001	0.996189248969946	0.997490557761767	330	59074	293	201	48	26	14	9	0	1	0	0	0	0	58460	58552	58705	58727	58739	58744	651	650	651	651	651	651
G6_MIGRAINE	60_70	UKBB	AB1_VIRAL_NOS	1.5118648688658	0.13772061966838	0.93419232331026	0.379911194361985	-12.5820727085353	1.97570953063753	0.710827769847098	1.00202637447056	0.709978386075319	1.00203537345713	661.340447856844	0.709733868132624	0.0334277749642697	0.890681347503044	0.188239872792509	0.704584272463443	0.984821076633953	0.0053737263982606	974	61122	614	597	548	470	378	186	3	2	3	1	0	2	60777	60794	60843	60921	61013	61205	702	703	702	704	705	703
G6_MIGRAINE	60_70	UKBB	AB1_VIRAL_OTHER_INTEST_INFECTIONS	2.05528648962252	1.4255116667224	-12.5587137186829	1.81340003448687	-12.5785433699873	-12.5538826792367	0.710736059426703	0.710039443888784	832.717604651617	0.709992155670093	907.684576686121	1337.83872179867	0.00383076087208366	0.0446803509904026	0.987967080469913	0.0106458769599308	0.988943401051564	0.992512997263979	546	58344	370	344	297	238	201	108	6	4	2	2	0	0	57898	57924	57971	58030	58067	58160	616	618	620	620	622	622
G6_MIGRAINE	60_70	UKBB	AB1_VIRAL_SKIN_MUCOUS_MEMBRANE	1.15235757454269	0.75765794924188	0.383454361243535	0.10594532924416	0.0727172122520281	0.222174059733171	0.505340461649088	0.451835066908916	0.580729218479489	0.709977589452022	0.709678225087353	1.00192336092341	0.0225864163662507	0.0935725459791161	0.509062591514142	0.881377290142691	0.918387555729697	0.824510404793835	2673	57201	1850	1691	1468	1272	1022	518	12	11	7	4	2	1	57382	57541	57764	57960	58210	58714	630	631	635	638	640	641
G6_MIGRAINE	60_70	UKBB	AB1_VIRAL_WARTS	0.772027302767021	0.841166190093454	-13.9924920300639	-13.9905480469123	0.19704425909133	-13.9894027213383	1.00283281175522	0.710264507221775	1236.49748779061	1286.79057960643	1.00202776816764	1765.44848122883	0.441390968893764	0.236294365504502	0.990971146166662	0.991325222193672	0.844104955944159	0.993677633894726	1101	56683	698	653	595	546	471	264	3	2	1	1	1	0	56469	56514	56572	56621	56696	56903	614	615	616	616	616	617
G6_MIGRAINE	60_70	UKBB	AB1_ZOSTER	0.805856140632419	0.88267517512738	0.331148887027228	0.894153026673176	-0.176228849713493	-12.0663957585092	0.711247552749068	0.504339365748617	0.70998810148359	0.581025862335151	1.00181657858626	606.135501105997	0.257206776534075	0.0800905067817961	0.640918691729737	0.123823530963936	0.860365201572783	0.984117486914424	1834	56982	1308	1201	1033	871	672	314	11	10	6	4	1	0	56881	56988	57156	57318	57517	57875	616	617	621	623	626	627
G6_MIGRAINE	60_70	UKBB	ACUTE_RESPIRATORY_INFECTIONS	0.798900968955689	0.841011964334198	0.679127555921035	0.450379002597423	0.831146044223884	0.600599090029424	0.417220575601685	0.299082824426257	0.342337427188311	0.415727474618692	0.341429773356654	0.582244493565336	0.0555158707455018	0.00492390778560765	0.0472786066970592	0.278652413668567	0.0149201946728683	0.302295223055451	7424	44712	5091	4599	3999	3363	2660	1360	32	27	20	16	12	3	46576	47068	47668	48304	49007	50307	437	442	449	453	457	466
G6_MIGRAINE	60_70	UKBB	ALCOHOLACUTE10	-11.8722851258856	1.47491580658621	-11.8698617825432	-11.8827263198917	-11.9089611471929	-11.8305578852768	1048.99999830979	1.00206841621486	931.895419165824	1049.56255979653	1090.34530476666	1804.59504729356	0.990969961110798	0.141055617796219	0.989837353873293	0.990966864012252	0.991285524618232	0.994769268661331	304	63191	217	196	157	117	81	39	1	1	0	0	0	0	62549	62570	62609	62649	62685	62727	728	728	729	729	729	729
G6_MIGRAINE	60_70	UKBB	ALCOHOLMENTAL	0.54190105141201	-0.0374642177736278	0.196874452676904	1.17901684105549	-12.8308379005501	-12.8166096327692	1.00257325707341	1.00212346007568	1.00194701851328	0.709922591307472	834.54053586238	1488.2834072526	0.588845242571007	0.970178166069536	0.844225188121287	0.0967600166698014	0.987733221205176	0.993128964213181	1423	62501	1053	910	731	549	386	153	3	2	3	2	0	0	62143	62286	62465	62647	62810	63043	725	726	725	726	728	728
G6_MIGRAINE	60_70	UKBB	ALCOHOL_RELATED	0.447167103973376	-0.130924691928922	0.0990010713058673	1.08387740469868	-11.8668387139213	1.67704993667297	1.00271663430772	1.00215176340602	1.0019252442995	0.709955910736799	485.278705745173	1.0018249210144	0.65562931436038	0.896057267989463	0.92128846447408	0.126839932021285	0.980490749507849	0.0941315765205536	1546	62399	1146	988	798	594	425	167	3	2	3	2	0	1	62070	62228	62418	62622	62791	63049	726	727	726	727	729	728
G6_MIGRAINE	60_70	UKBB	ALCOLIVER	-11.7943661405244	-11.8297941270369	-11.822643273011	-11.8327034764167	-11.8672529125598	-11.7745402421307	1230.15878248456	979.924190155303	1134.27862419894	1447.87614878661	1596.32774210464	3004.49804338964	0.99235025704905	0.990368049970076	0.991683759585249	0.993479396472305	0.994068504597627	0.996873121670826	239	63233	195	135	97	63	43	13	0	0	0	0	0	0	62547	62607	62645	62679	62699	62729	730	730	730	730	730	730
G6_MIGRAINE	60_70	UKBB	ALLERG_ASTHMA	-13.1980182350236	-13.1073695897821	2.65190510313988	3.22295789511183	-13.1204334349129	-13.0077067895967	2688.70711740507	2147.42057879953	1.00865961565508	1.01046338903957	4066.33873273288	7043.16941867152	0.996083451177762	0.995129923316518	0.00856016708502646	0.00142477707639646	0.99742555311	0.998526424411811	270	28971	201	175	127	63	44	21	1	1	2	1	0	0	28841	28867	28915	28979	28998	29021	198	198	197	198	199	199
G6_MIGRAINE	60_70	UKBB	ALLERG_ASTHMA_EXMORE	-13.1980648066282	-13.1043077883531	2.66819143964451	3.23732549314787	-13.1159049696665	-13.0106263312094	2714.08217145062	2168.57490261672	1.00906540405056	1.01093166572976	4100.35412662282	7093.73586500386	0.996120054598875	0.99517855656307	0.00818792947556762	0.00136326028954842	0.997447791115812	0.998536600142229	270	28221	201	175	127	63	44	21	1	1	2	1	0	0	28098	28124	28172	28236	28255	28278	191	191	190	191	192	192
G6_MIGRAINE	60_70	UKBB	ALLERG_RHINITIS	1.80644314115638	1.37149525794765	-12.3068999110038	-12.2478123114662	-12.1853382321198	-11.9912858506329	0.710066339592265	0.709606319423426	832.357615301348	1096.15031304348	1289.24656180602	2196.59087688723	0.0109575897603408	0.0532663695612072	0.988203234424104	0.991085039256176	0.992458891278167	0.995644334853594	607	62751	475	403	261	167	85	30	4	2	0	0	0	0	62164	62236	62378	62472	62554	62609	715	717	719	719	719	719
G6_MIGRAINE	60_70	UKBB	APPENDACUT_NOCOMPLIC	1.85516913174833	1.2929973410129	-12.1722656494711	-12.1973253276686	-12.1999923016445	-12.1688651969222	1.00223484698237	1.00195701179356	940.821567631416	1082.55296560796	1113.14403614056	1702.11726510572	0.0641648981632146	0.196886871763382	0.989677328599793	0.991010276668332	0.991255407828635	0.994295770830601	343	61963	229	210	162	126	93	46	2	1	0	0	0	0	61369	61388	61436	61472	61505	61552	706	707	708	708	708	708
G6_MIGRAINE	60_70	UKBB	APPENDICITIS_BROAD	1.46646348271558	0.877776596848709	-13.0288113456536	-13.0385871540304	-13.0349060682846	-12.9918339143148	1.00235700853163	1.00192913317458	1157.89948407883	1287.456095856	1293.68979479562	1829.72328989494	0.143463235256934	0.380983006177014	0.991022305300787	0.991919639367282	0.991960843803196	0.994334718996907	500	61992	340	313	249	201	152	85	2	1	0	0	0	0	61444	61471	61535	61583	61632	61699	706	707	708	708	708	708
G6_MIGRAINE	60_70	UKBB	ARTHROSIS_COMORB	1.41542959113319	1.29288097978243	1.28511010888917	1.02159969958417	1.33530658674516	0.697266170097645	0.374327229918482	0.3098220154407	0.351958059657587	0.46122265353366	0.421850043982454	1.00605053212792	0.000156034914212999	3.00641742981483e-05	0.000260899945668626	0.0267613262275905	0.00154892024006965	0.488263921888935	5452	21777	4057	3557	2710	2002	1354	548	28	24	17	9	7	1	22976	23476	24323	25031	25679	26485	168	172	179	187	189	195
G6_MIGRAINE	60_70	UKBB	ASTHMA_ACUTE_RESPIRATORY_INFECTIONS	1.74048739562122	0.711198315717319	0.133948515503379	0.333401039719769	1.06917695801089	1.34811758098268	0.581872583113116	0.710108155833167	1.00216228862978	1.00212800052332	0.709691951480853	1.00212810963134	0.00277898874442062	0.316568129981876	0.893671828028341	0.739365982173408	0.131929457786537	0.178542986935167	1122	55181	775	697	621	505	386	186	7	4	4	3	3	1	54924	55002	55078	55194	55313	55513	597	600	600	601	601	603
G6_MIGRAINE	60_70	UKBB	ASTHMA_COMORB	1.27504694613767	0.827901815903526	0.754860309654437	0.391089531052386	1.28119641278065	1.10239329742045	0.202733795576661	0.192894015080087	0.222346888172897	0.301840115673247	0.210138973290009	0.343650137980797	3.18968701944102e-10	1.77068041076865e-05	0.000686369161361729	0.195084235904413	1.08144780281282e-09	0.00133710659986224	22899	32591	17164	15029	11644	8518	5939	2839	96	74	55	37	33	9	37971	40106	43491	46617	49196	52296	259	281	300	318	322	346
G6_MIGRAINE	60_70	UKBB	ASTHMA_CVDMETABOCOMORB	1.56340692800831	1.04047444595073	1.05623568617281	0.921604417941018	0.772898882855548	1.25355153891025	0.229661714088025	0.227710005893139	0.259005186695944	0.32903761501781	0.388036791675058	0.507493659395868	9.93549645034189e-12	4.89364956334302e-06	4.54153144397407e-05	0.00509588863586314	0.0463909693008416	0.0135081648084632	11541	28276	9127	7737	5689	3948	2514	1045	69	48	35	19	11	4	30394	31784	33832	35573	37007	38476	227	248	261	277	285	292
G6_MIGRAINE	60_70	UKBB	ASTHMA_EOSINOPHIL_SUGG	2.11908747694898	0.913077128939901	1.90135141765865	1.5216306336171	-11.2435174089938	3.04639024323931	0.711057858171578	1.00225357949851	0.71043344989214	1.00233677880451	593.917084692534	0.710052737383945	0.00288069700438824	0.362282694693309	0.00744342344038171	0.128993423514695	0.984896051386448	1.78374231070099e-05	480	54965	356	304	229	174	123	54	5	4	5	3	2	2	54490	54542	54617	54672	54723	54792	594	595	594	596	597	597
G6_MIGRAINE	60_70	UKBB	ASTHMA_EXCL	1.28360527410149	1.08355987502254	0.91938984080114	0.851128730255081	0.527067270339826	0.93720844799842	0.275689190251666	0.231340765968066	0.273295678971701	0.314689036498697	0.363747263454963	0.455308377267219	3.22432346353801e-06	2.81569171528754e-06	0.000767979410640995	0.00683731028324335	0.147339513013758	0.039551396949391	12371	36048	8897	7723	6174	4867	3726	1873	56	44	27	22	13	5	39151	40325	41874	43181	44322	46175	315	327	344	349	358	366
G6_MIGRAINE	60_70	UKBB	ASTHMA_HOSPITAL_INFECTIONS	1.77865893178002	0.521323434017217	1.09672204953712	0.231491037284378	0.992265930307622	1.2485331247508	0.505018637703625	0.710036115579796	0.581002441616272	1.00207499928123	0.709702752146771	1.00203505926125	0.000428357604784567	0.462814050471112	0.059074619864316	0.817305721737468	0.162070131422909	0.212765332785494	1406	55610	1018	872	721	568	419	202	9	5	6	3	3	1	55386	55532	55683	55836	55985	56202	603	607	606	609	609	611
G6_MIGRAINE	60_70	UKBB	ASTHMA_HOSPITAL_MAIN	1.66616992282746	1.80324071160485	-0.353429039972654	-0.00339562063584748	0.0874057417026631	1.74877175307874	0.414384489845335	0.295762197858492	1.00199094617315	1.00214645566216	1.00185019446868	0.709708389261088	5.79932475404377e-05	1.08126450248837e-09	0.724293280683407	0.997296494858449	0.930477309194211	0.0137368955231831	2149	55955	1628	1431	1076	752	521	246	18	14	3	3	3	2	55851	56048	56403	56727	56958	57233	607	611	622	622	622	623
G6_MIGRAINE	60_70	UKBB	ASTHMA_HOSPITAL_PNEUMONIA	1.92138572664982	-12.5699721441034	2.01102441155819	-12.5875306207646	2.07878677223565	-12.6099723508353	0.71042103136208	807.575617037359	0.709956171782961	1313.56004047648	1.00204023413774	2154.97706474082	0.0068392186444312	0.987581371286727	0.00461706013310264	0.992354180760231	0.0380278709533005	0.995331159204392	604	55554	508	359	220	137	75	37	4	2	3	1	1	0	55048	55197	55336	55419	55481	55519	598	600	599	601	601	602
G6_MIGRAINE	60_70	UKBB	ASTHMA_IMMUNECOMORB	1.557285610497	0.910719072584365	1.04801263202744	0.961011804329304	1.78426941747502	1.98740633364179	0.373958549288795	0.394663038921952	0.423649494967513	0.51261758150217	0.350616511888657	0.460331573680992	3.12272565748941e-05	0.0210221500477331	0.0133694659075026	0.0608319596322631	3.60054124242166e-07	1.57923263634454e-05	4244	21482	3187	2728	2087	1513	1091	599	26	21	16	12	10	5	22367	22826	23467	24041	24463	24955	146	151	156	160	162	167
G6_MIGRAINE	60_70	UKBB	ASTHMA_INFECTIONS	1.77865893178002	0.521323434017217	1.09672204953712	0.231491037284378	0.992265930307622	1.2485331247508	0.505018637703625	0.710036115579796	0.581002441616272	1.00207499928123	0.709702752146771	1.00203505926125	0.000428357604784567	0.462814050471112	0.059074619864316	0.817305721737468	0.162070131422909	0.212765332785494	1406	55610	1018	872	721	568	419	202	9	5	6	3	3	1	55386	55532	55683	55836	55985	56202	603	607	606	609	609	611
G6_MIGRAINE	60_70	UKBB	ASTHMA_MEDICATIO_COMORB	0.98117889822154	0.83867533615418	0.797616218816333	1.33518116181003	1.33847491881853	-13.0159982631247	0.29149860269005	0.25031429559234	0.313019621505256	0.313063957832089	0.362801866957985	873.039825020653	0.00076271828916252	0.000806689641559389	0.0108300585991169	2.0000695248427e-05	0.000224896310794636	0.98810491910522	9672	32122	8440	6819	4427	2637	1448	487	55	45	29	19	8	0	33044	34665	37057	38847	40036	40997	255	265	281	291	302	310
G6_MIGRAINE	60_70	UKBB	ASTHMA_MODE	2.08868645744982	2.23599265872933	0.0720600181246717	0.423421803576126	0.515631725590866	2.18822655234925	0.424039647916357	0.306394437547759	1.00511929800922	1.00546686312483	1.00473696526009	0.713854561203352	8.40645966076055e-07	2.92600869372351e-13	0.942846226787958	0.673667749696962	0.607810928209413	0.00217402702109104	2149	31308	1628	1431	1076	752	521	246	18	14	3	3	3	2	31570	31767	32122	32446	32677	32952	241	245	256	256	256	257
G6_MIGRAINE	60_70	UKBB	ASTHMA_NAS	1.07159757690805	1.27922488686022	0.504645055088359	1.62914756096628	1.44008840150028	1.13335841166921	0.461059721454393	0.318341506909784	0.510140892623112	0.3488926908014	0.390125195677576	0.714070938766968	0.0201144784382047	5.85935925791565e-05	0.322552177081942	3.01962591845364e-06	0.000223067472626858	0.112472105370217	5145	31262	3715	3365	2685	1996	1413	686	23	23	14	16	9	2	32417	32767	33447	34136	34719	35446	252	252	261	259	266	273
G6_MIGRAINE	60_70	UKBB	ASTHMA_NAS_EXMORE	1.08149112851137	1.29201267192861	0.517655629412247	1.6413858401628	1.45444609952452	1.14513317302164	0.461451823609287	0.318868880347909	0.510468076136815	0.34938310582157	0.39051561526634	0.714286265545364	0.0190950210425195	5.08116521922354e-05	0.310544428372145	2.62780297286779e-06	0.000195760939576549	0.108893770912216	5145	30512	3715	3365	2685	1996	1413	686	23	23	14	16	9	2	31674	32024	32704	33393	33976	34703	245	245	254	252	259	266
G6_MIGRAINE	60_70	UKBB	ASTHMA_NOS	2.76539660587691	1.60189329094594	2.66203226210315	-12.4117715361876	-12.3598433655521	3.5649431547108	0.720002338366797	1.00673681383911	0.716732490876519	1598.67311415425	1570.11441093062	1.0073992291333	0.000122625933814964	0.111570456442306	0.000203910017400178	0.993805449465474	0.993719167038623	0.000402012593453683	405	29061	319	264	184	132	89	35	4	2	3	1	1	1	28932	28987	29067	29119	29162	29216	211	213	212	214	214	214
G6_MIGRAINE	60_70	UKBB	ASTHMA_NOS_EXMORE	2.78128062911707	1.62331166258677	2.68192961215754	-12.4206367651514	-12.3674160299338	3.58468740118521	0.720529565039824	1.00701749093032	0.717122767025997	1618.85246453746	1593.12236685632	1.00768688899813	0.000113363516426054	0.106962054857546	0.000184132111336916	0.99387829509053	0.993806080812611	0.000374625570783599	405	28311	319	264	184	132	89	35	4	2	3	1	1	1	28189	28244	28324	28376	28419	28473	204	206	205	207	207	207
G6_MIGRAINE	60_70	UKBB	ASTHMA_OBESITY	2.12465251231137	0.922407459545213	1.19192027443697	0.822257075806862	-12.6703673108427	-12.6795886350678	0.505496171322881	0.710190236436573	0.710290682275838	1.00229007214791	865.53205972231	1607.94612732955	2.63280625017477e-05	0.194006590606499	0.0933326679778882	0.412000453507081	0.988320329344068	0.993708282267671	970	55253	713	605	472	343	245	101	8	5	3	1	0	0	54909	55017	55150	55279	55377	55521	593	596	598	600	601	601
G6_MIGRAINE	60_70	UKBB	ASTHMA_OPPORTUNIST_INFECTIONS	2.0289115074345	1.54347459355536	1.95258716662554	-11.5402921218902	-11.5281388917468	-11.5584320854843	1.00237614285253	1.00207564900918	1.00204691935829	1136.42764217494	1351.19573082881	1851.53533128077	0.0429596628205447	0.123492721444612	0.0513433863319243	0.991897713222029	0.993192686864908	0.995019141977274	242	54956	201	163	108	67	37	16	2	1	1	0	0	0	54409	54447	54502	54543	54573	54594	586	587	587	588	588	588
G6_MIGRAINE	60_70	UKBB	ASTHMA_PNEUMONIA	1.92136516978646	-12.5708974414099	2.01461109417226	-12.5908546831482	2.08136166418017	-12.6106886797676	0.710421079110953	807.946213118386	0.709949054384265	1318.31647300273	1.00204400314907	2155.72678140364	0.00683981808676088	0.987586153452403	0.00454421422893382	0.992379753996806	0.0377908511930706	0.995332517785553	603	55554	508	359	219	136	74	37	4	2	3	1	1	0	55047	55196	55336	55419	55481	55518	598	600	599	601	601	602
G6_MIGRAINE	60_70	UKBB	ASTHMA_PNEUMONIA_AND_SEPSIS	1.92138572664982	-12.5699721441034	2.01102441155819	-12.5875306207646	2.07878677223565	-12.6099723508353	0.71042103136208	807.575617037359	0.709956171782961	1313.56004047648	1.00204023413774	2154.97706474082	0.0068392186444312	0.987581371286727	0.00461706013310264	0.992354180760231	0.0380278709533005	0.995331159204392	604	55554	508	359	220	137	75	37	4	2	3	1	1	0	55048	55197	55336	55419	55481	55519	598	600	599	601	601	602
G6_MIGRAINE	60_70	UKBB	ASTHMA_PSYCH_COMORB	1.48649332877324	1.54665568821713	0.650731660758178	1.73952491594658	1.06677986762443	0.389985169671017	0.35226153174206	0.271965462535081	0.460251109917005	0.320458427056023	0.459493435460956	1.00531470724546	2.44457211748079e-05	1.29323566433159e-08	0.157402357537602	5.69128111649695e-08	0.0202521489517571	0.698072669012003	5204	22085	3749	3180	2491	1859	1340	639	33	28	19	16	6	1	23339	23908	24597	25229	25748	26449	168	173	182	185	195	200
G6_MIGRAINE	60_70	UKBB	AUD	0.910645985970243	-12.8398992861764	0.620204719899063	1.70885878514238	-12.8356224082589	-12.8776584525436	1.00263643699714	740.671367733939	1.00207390870344	0.710001554667035	1137.79496965601	2033.84076530562	0.363745392995798	0.986168974868148	0.535968315192843	0.0160913020995983	0.990999144837848	0.994948072444855	1007	62873	770	645	501	346	228	90	2	1	3	2	0	0	62381	62506	62650	62805	62923	63061	727	728	726	727	729	729
G6_MIGRAINE	60_70	UKBB	AUD_SWEDISH	0.44811938801184	-0.128779620873744	0.100950846070946	1.08542873572439	-11.8676800537552	1.67707579457129	1.00271440295075	1.00214617342291	1.00192411114955	0.709956099726658	486.156762554205	1.00182489883355	0.654942711982659	0.89775026795165	0.919743379204278	0.12629731958528	0.980524598122953	0.0941264966533609	1544	62400	1145	986	796	593	424	167	3	2	3	2	0	1	62070	62229	62419	62622	62791	63048	726	727	726	727	729	728
G6_MIGRAINE	60_70	UKBB	AUTOIMMUNE	1.27961687012651	0.478886486977092	-0.00509317216642072	0.802218922832619	-0.100975357737448	1.1258831799848	0.275986761983932	0.30836366648477	0.451785113476695	0.35930166863505	0.580599731660018	0.503739708442147	3.54331819931807e-06	0.120424906520765	0.991005287159891	0.0255676165021861	0.861931782899159	0.0254140996604793	7239	55347	5541	4811	3663	2603	1759	817	37	24	14	13	5	4	56448	57178	58326	59386	60230	61172	560	573	583	584	592	593
G6_MIGRAINE	60_70	UKBB	BACT_INTEST_INFECTION_NOS	2.23891829305853	-12.2225725327085	-12.2264418404212	-12.2260202526392	2.03022206125724	3.0006628446709	1.00232170855047	1019.30741068422	1127.3420178128	1348.33934927463	1.00178715444372	1.0015990580933	0.0255006977987188	0.990432750595286	0.99134681597268	0.992765308575386	0.0427033146988309	0.00273661036740434	213	62666	152	131	109	79	70	29	1	0	1	1	2	1	62006	62027	62049	62079	62088	62129	720	721	720	720	719	720
G6_MIGRAINE	60_70	UKBB	BLEEDING	1.58051355123774	0.801227728269286	0.935807849155629	1.29648162049817	1.00493057662825	0.777409180056088	0.339656075323032	0.382797902989581	0.4127828416595	0.412764473227722	0.503338993352181	1.00164789408336	3.26702071068112e-06	0.0363417587857569	0.0233859125460073	0.00168388175545334	0.0458764416149319	0.437672114035943	4006	60793	3059	2450	1847	1320	899	379	22	17	16	11	5	1	61036	61645	62248	62775	63196	63716	682	687	688	693	699	703
G6_MIGRAINE	60_70	UKBB	BRADY_UNSPE	1.66595797500427	-12.3850412395429	2.0182947442463	1.50582790254555	1.59806348164975	-12.3818241270867	0.709934164094518	626.016241670529	0.580310149936739	1.00183457517109	1.0016503705598	1929.49063013853	0.018943686336651	0.984215763200959	0.000505247733862798	0.132820889057595	0.110616015699177	0.994879892989701	772	62869	636	508	335	198	136	53	6	4	5	2	1	0	62288	62416	62589	62726	62788	62871	711	713	712	715	716	717
G6_MIGRAINE	60_70	UKBB	BRONCHITIS	0.488049268491852	0.857845798873825	0.422172296890056	-0.37353758507331	0.726301925139298	0.575173158364275	0.453387962913873	0.27574366879992	0.359890870106052	0.581332334241222	0.339415795344455	0.581005020203899	0.281726252351948	0.00186438349234703	0.240773179811282	0.52051335143698	0.0323661679835757	0.322192468786758	7308	53380	5057	4577	3976	3313	2606	1268	28	24	14	11	11	3	55036	55516	56117	56780	57487	58825	567	571	581	584	584	592
G6_MIGRAINE	60_70	UKBB	C3_BILIARY_GALLBLADDER	-10.935744444144	-10.8867026734705	-10.894552893683	-10.8182022269267	-10.6776505366036	-10.59791849228	825.782544586511	821.160644297787	1477.77772846911	1926.39770576152	2695.79906319895	4306.00285339104	0.989434014220574	0.989422194564491	0.994117845570897	0.995519289117925	0.996839708734612	0.99803625141631	182	63299	170	88	26	13	7	2	0	0	0	0	0	0	62584	62666	62728	62741	62747	62752	727	727	727	727	727	727
G6_MIGRAINE	60_70	UKBB	C3_BILIARY_GALLBLADDER_EXALLC	-11.9277755912252	-11.882013838139	-11.8892737236915	-11.807928073272	-11.6854182127804	-11.6064411247969	1387.95159359512	1378.63153370981	2478.10879887764	3292.9720223803	4573.72918672749	7050.33441468208	0.993143225678346	0.993123356175511	0.996171987462764	0.997138954339467	0.99796148738709	0.998686502589542	182	41782	170	88	26	13	7	2	0	0	0	0	0	0	41325	41407	41469	41482	41488	41493	469	469	469	469	469	469
G6_MIGRAINE	60_70	UKBB	C3_BLADDER	2.60972268303318	1.77047521577151	-11.466212298294	-11.4538725379716	2.24818661771221	-11.2995909867722	0.581160303523749	0.709734766538274	675.927972776575	835.217854893491	1.00166017998569	1574.03777092419	7.10433516213672e-06	0.0126113775473398	0.986465606736229	0.989058445571236	0.0248027934706886	0.994272251961041	431	62921	377	304	182	118	72	24	5	2	1	1	1	0	62248	62321	62443	62507	62553	62601	722	725	726	726	726	727
G6_MIGRAINE	60_70	UKBB	C3_BLADDER_EXALLC	2.62808445225245	1.80174416305987	-11.9722803141266	-11.9590055164627	2.28944197617507	-11.8381373658198	0.583038344558794	0.711116740711441	882.263317112947	1093.50817867563	1.00256733970765	2071.17006483788	6.5575200233893e-06	0.01128708934021	0.989173068549127	0.991274216466673	0.0223962702695926	0.995439575066994	431	42146	377	304	182	118	72	24	5	2	1	1	1	0	41719	41792	41914	41978	42024	42072	476	479	480	480	480	481
G6_MIGRAINE	60_70	UKBB	C3_BRAIN	2.99472665972477	-10.2377146494075	-10.2116704659855	-10.0948836728358	-9.9623782319739	-9.75694561518936	1.0029459227599	1034.09553988332	1427.30401396629	2852.34541515922	3063.66316681221	4702.61446952174	0.00282717036942231	0.992100941637881	0.994291570250068	0.997176171242023	0.997405454405803	0.998344556898712	126	63330	119	37	14	4	2	1	1	0	0	0	0	0	62607	62689	62712	62722	62724	62725	729	730	730	730	730	730
G6_MIGRAINE	60_70	UKBB	C3_BRAIN_EXALLC	3.03771156853849	-10.2223128098024	-10.1917034180613	-10.0794418082926	-9.95831956955441	-9.75083366375012	1.00431693589288	1050.94984633649	1486.71784849047	2825.02059943295	2962.86238334329	4917.84453991424	0.00248917440008709	0.992239309052084	0.994530408628548	0.997153219364486	0.997318277581489	0.998417999089939	126	41693	119	37	14	4	2	1	1	0	0	0	0	0	41229	41311	41334	41344	41346	41347	470	471	471	471	471	471
G6_MIGRAINE	60_70	UKBB	C3_BREAST	1.72214764324332	-0.222859584687938	-0.609098102264378	0.874795359760943	1.22705492638753	0.840786364394702	0.362427891468546	0.710803270379279	1.00254833881101	0.58167893244156	0.504669748877384	1.00240178427667	2.0171616939136e-06	0.753876498201042	0.543486064519829	0.132603392332297	0.0150405255954884	0.401597369571724	2079	31239	1572	1407	1061	737	499	243	15	9	9	8	5	1	31252	31417	31763	32087	32325	32581	479	485	485	486	489	493
G6_MIGRAINE	60_70	UKBB	C3_BREAST_EXALLC	1.75693130624612	-0.182120469357674	-0.565628466242544	0.92152443261797	1.27362560431841	0.879726451378083	0.365033426488212	0.71193459489439	1.00334179941805	0.583030791606332	0.506097756128957	1.00313551716151	1.48629459555802e-06	0.798097030565733	0.572927997075027	0.113975034169403	0.0118506564238907	0.380499306831135	2079	24228	1572	1407	1061	737	499	243	15	9	9	8	5	1	24364	24529	24875	25199	25437	25693	356	362	362	363	366	370
G6_MIGRAINE	60_70	UKBB	C3_BRONCHUS_LUNG	1.10020346603548	-12.0066308590063	-11.9794020611748	-11.9642870563972	-12.0731032451747	-12.0199371097609	1.00196192491671	685.521545730762	987.285770738615	1398.05255153893	1616.28829654776	3459.52019395745	0.272183016508908	0.986026091110221	0.99031896771403	0.993171928055495	0.994040139297995	0.997227793911235	692	62965	651	323	137	64	41	12	1	0	0	0	0	0	62283	62611	62797	62870	62893	62922	722	723	723	723	723	723
G6_MIGRAINE	60_70	UKBB	C3_BRONCHUS_LUNG_EXALLC	1.13484230321817	-12.9948297831462	-12.9617357741957	-12.9581122734685	-13.0610547116244	-13.0164982234819	1.00286588139309	1153.74890190066	1663.16652814108	2344.97443271353	2737.16095809146	5777.13433807172	0.257802945504239	0.991013508379142	0.99378182281148	0.995590986000642	0.996192706781205	0.998202282728189	692	42481	651	323	137	64	41	12	1	0	0	0	0	0	42046	42374	42560	42633	42656	42685	475	476	476	476	476	476
G6_MIGRAINE	60_70	UKBB	C3_CANCER	1.43706785106837	0.0897200512692014	0.159386214517626	0.441581420371819	0.588632434327332	-0.452017413041502	0.197481457920878	0.295308870510527	0.339032026760451	0.358998397509285	0.358364463230717	1.00169386995126	3.41385689109157e-13	0.761266808368275	0.638268278456345	0.218683136580198	0.100475561570104	0.651807179554254	12798	51387	10491	8467	5873	3912	2501	1019	53	28	22	16	9	1	53062	55086	57680	59641	61052	62534	579	604	610	616	623	631
G6_MIGRAINE	60_70	UKBB	C3_CANCER_EXALLC	1.43702451064264	0.0896742150244135	0.159339636421114	0.441534540463682	0.588583014849679	-0.452067167601822	0.197481401099799	0.295308854759207	0.339032014065337	0.358998382269578	0.358364446734517	1.00169386240217	3.41935976461589e-13	0.761385056340221	0.638366418635844	0.218732019091273	0.100504102338402	0.651771382666997	12798	51384	10491	8467	5873	3912	2501	1019	53	28	22	16	9	1	53059	55083	57677	59638	61049	62531	579	604	610	616	623	631
G6_MIGRAINE	60_70	UKBB	C3_CANCER_WIDE	1.43706785106837	0.0897200512692014	0.159386214517626	0.441581420371819	0.588632434327332	-0.452017413041502	0.197481457920878	0.295308870510527	0.339032026760451	0.358998397509285	0.358364463230717	1.00169386995126	3.41385689109157e-13	0.761266808368275	0.638268278456345	0.218683136580198	0.100475561570104	0.651807179554254	12798	51387	10491	8467	5873	3912	2501	1019	53	28	22	16	9	1	53062	55086	57680	59641	61052	62534	579	604	610	616	623	631
G6_MIGRAINE	60_70	UKBB	C3_CANCER_WIDE_EXALLC	1.43706785106837	0.0897200512692014	0.159386214517626	0.441581420371819	0.588632434327332	-0.452017413041502	0.197481457920878	0.295308870510527	0.339032026760451	0.358998397509285	0.358364463230717	1.00169386995126	3.41385689109157e-13	0.761266808368275	0.638268278456345	0.218683136580198	0.100475561570104	0.651807179554254	12798	51387	10491	8467	5873	3912	2501	1019	53	28	22	16	9	1	53062	55086	57680	59641	61052	62534	579	604	610	616	623	631
G6_MIGRAINE	60_70	UKBB	C3_COLON	1.9178812137551	1.11047577396324	-12.4555722680974	-12.497358996537	1.43962816164038	-12.497224675542	0.581094339556028	0.709559604495344	781.863484961736	944.87977584933	1.00140689457636	2301.43414145741	0.000965249392724179	0.117577954945122	0.98728973962963	0.989447166373714	0.150545990500271	0.995667356524354	812	62715	713	556	328	224	127	34	5	2	1	1	1	0	62084	62241	62469	62573	62670	62763	725	728	729	729	729	730
G6_MIGRAINE	60_70	UKBB	C3_COLON_EXALLC	1.95985930652088	1.16532373295735	-12.4476430053357	-12.4919323276737	1.50144772410513	-12.488186876842	0.582912007274561	0.710728774107593	797.152858422707	964.239635747101	1.00210578243267	2368.88703422226	0.000773276728354817	0.101084605867938	0.987541437670986	0.989663522669296	0.134057233962195	0.995793769308171	812	42396	713	556	328	224	127	34	5	2	1	1	1	0	42013	42170	42398	42502	42599	42692	477	480	481	481	481	482
G6_MIGRAINE	60_70	UKBB	C3_COLORECTAL	1.87065297260409	0.757489035726879	-12.4471540642066	-12.4730572743177	1.15579447456526	-12.4387831613724	0.504175179415407	0.709500681710232	650.345362553266	801.845907542152	1.00142305085106	1720.06942698242	0.000206994640482797	0.285684378086603	0.98472998144324	0.987589063691818	0.24843783401605	0.994230101191411	1143	62397	989	787	478	314	178	58	6	2	1	1	1	0	61822	62024	62333	62497	62633	62753	723	727	728	728	728	729
G6_MIGRAINE	60_70	UKBB	C3_COLORECTAL_EXALLC	1.90889967203042	0.80946856725713	-13.4416622572952	-13.4693718149724	1.21097288139426	-13.4307666724665	0.506104406316209	0.710618512394396	1095.44858679734	1355.26379990678	1.00211820683161	2904.31915725081	0.000162106145777123	0.254659675284985	0.990209832035075	0.992070306241705	0.226888360215473	0.996310266677674	1143	42675	989	787	478	314	178	58	6	2	1	1	1	0	42343	42545	42854	43018	43154	43274	480	484	485	485	485	486
G6_MIGRAINE	60_70	UKBB	C3_CORPUS_UTERI	-13.0206887384435	-13.0191761072364	1.21075528117816	-13.0200575320243	-13.0179074196219	-13.0148631473206	1420.75179652083	1067.07398907568	1.00242865332998	1554.13726916579	1459.64546440045	2138.18543068075	0.992687771986203	0.990265396775505	0.227115775559649	0.9933156603521	0.992884128437879	0.99514340800657	337	33202	251	218	166	111	90	43	1	1	1	0	0	0	32778	32811	32863	32918	32939	32986	509	509	509	510	510	510
G6_MIGRAINE	60_70	UKBB	C3_CORPUS_UTERI_EXALLC	-13.509697590163	-13.5089080953751	1.26311142366841	-13.5093123652169	-13.5081796037911	-13.5067570087168	1842.10620759001	1405.10689362619	1.00357037497057	2031.74408071732	1920.85035898162	2812.46718071887	0.994148501070053	0.992329136518453	0.208168455554728	0.99469480805072	0.994389006377295	0.996168207212388	337	23516	251	218	166	111	90	43	1	1	1	0	0	0	23259	23292	23344	23399	23420	23467	342	342	342	343	343	343
G6_MIGRAINE	60_70	UKBB	C3_DIGESTIVE_ORGANS	1.83696849749873	0.43369406517421	-13.4505452797843	-13.4682709681022	0.957424841246633	-13.4604475602708	0.413294178078482	0.709530117609971	936.976733266779	1177.98832517955	1.00145307933277	2500.27404784754	8.80147317418678e-06	0.541039888639734	0.98854655249455	0.990877760739241	0.339054225885314	0.995704538300412	1918	61934	1710	1151	641	396	221	74	8	2	1	1	1	0	61419	61978	62488	62733	62908	63055	715	721	722	722	722	723
G6_MIGRAINE	60_70	UKBB	C3_DIGESTIVE_ORGANS_EXALLC	1.87330575110039	0.478824571100696	-13.4520700544103	-13.4704136473584	1.01032659939945	-13.4596544900539	0.415478316606298	0.710594245704843	960.094833718967	1212.40085057218	1.00210707996278	2560.70529037052	6.51974633357256e-06	0.500415059383485	0.988821054481118	0.99113526359684	0.313357384370689	0.995806155006838	1918	43593	1710	1151	641	396	221	74	8	2	1	1	1	0	43302	43861	44371	44616	44791	44938	491	497	498	498	498	499
G6_MIGRAINE	60_70	UKBB	C3_ENDOCRINE	-12.0768999319133	-12.0760908881412	-12.1084033175682	-12.0956170195761	-12.1110026212184	-12.2896219402879	1685.09119070529	1338.72064987782	1394.90367346692	1698.60584783873	1746.14647539439	2590.39048479974	0.99428168068264	0.992802683813588	0.993074083235848	0.994318384971863	0.99446604012439	0.996214600510364	124	63285	90	70	62	44	32	15	0	0	0	0	0	0	62591	62611	62619	62637	62649	62666	728	728	728	728	728	728
G6_MIGRAINE	60_70	UKBB	C3_ENDOCRINE_EXALLC	-12.0593964819877	-12.0493171292207	-12.0855271380193	-12.0740414801356	-12.1006472137775	-12.2563956412208	1682.3554403414	1358.08971167401	1416.8776341873	1744.49643831577	1767.36028255054	2657.89780462538	0.994280683121441	0.992921058237729	0.993194374480509	0.994477710496716	0.994537138663848	0.996320718509738	124	41620	90	70	62	44	32	15	0	0	0	0	0	0	41187	41207	41215	41233	41245	41262	467	467	467	467	467	467
G6_MIGRAINE	60_70	UKBB	C3_EYE_BRAIN_NEURO	2.51010645892202	-11.6484728909141	-11.6244294709574	-11.54906514725	-11.577165548438	-11.4225344038267	1.00268224801406	1325.4755564154	1500.87153343845	1818.93536440324	2003.86866121801	2457.00083744596	0.012300930641475	0.992988164135037	0.993820350464398	0.994933982241171	0.995390321511314	0.99629066833122	187	63293	164	70	41	24	15	10	1	0	0	0	0	0	62586	62680	62709	62726	62735	62740	729	730	730	730	730	730
G6_MIGRAINE	60_70	UKBB	C3_EYE_BRAIN_NEURO_EXALLC	2.54977683215485	-11.6969792474138	-11.6804608529064	-11.6075499518843	-11.6078933603841	-11.4729378917628	1.00393850216551	1384.43402101944	1578.6997938107	1936.77458318248	2045.96095749491	2599.59200157492	0.0110924143618744	0.993258813368772	0.994096677287646	0.995218117001143	0.995473174024322	0.99647865884777	187	41739	164	70	41	24	15	10	1	0	0	0	0	0	41291	41385	41414	41431	41440	41445	470	471	471	471	471	471
G6_MIGRAINE	60_70	UKBB	C3_FEMALE_GENITAL	0.825981850789976	0.332605755369196	1.4022338977365	-13.4994064493704	-13.4997230587171	-13.4998208324598	1.00303611121424	1.00249450852941	0.710572681454629	1494.23966624127	1469.9187497868	2354.65882324617	0.410234137328775	0.740056798001567	0.0484516469063609	0.992791771151147	0.992672337032633	0.995425562505715	631	32901	494	408	281	190	142	61	3	2	2	0	0	0	32533	32619	32746	32837	32885	32966	502	503	503	505	505	505
G6_MIGRAINE	60_70	UKBB	C3_FEMALE_GENITAL_EXALLC	0.877954316550003	0.395481263579164	1.45614538586941	-13.4990917731775	-13.4996191591989	-13.4997801847467	1.00441388497561	1.00358228766592	0.71214511880076	1539.1211186874	1517.365991432	2428.31652362895	0.382065890357101	0.693529659696058	0.0408813600028409	0.99300212394385	0.992901517713357	0.995564330021932	631	23726	494	408	281	190	142	61	3	2	2	0	0	0	23516	23602	23729	23820	23868	23949	344	345	345	347	347	347
G6_MIGRAINE	60_70	UKBB	C3_HEAD_AND_NECK	2.03498653430501	-12.0838867988973	-12.0865525654612	-12.0989494606812	-12.0683299216494	-12.1427996601665	1.00227989668441	933.780593881939	1115.65032677692	1355.00065960763	1420.90004739114	2325.56431453063	0.0423202104432843	0.989675007514687	0.991356176021732	0.992875695940427	0.993223296482986	0.995833910810591	282	63135	223	182	125	84	58	27	1	0	0	0	0	0	62465	62506	62563	62604	62630	62661	728	729	729	729	729	729
G6_MIGRAINE	60_70	UKBB	C3_HEAD_AND_NECK_EXALLC	2.08105518301161	-12.3733237467681	-12.3912143759689	-12.3954597342118	-12.3697289909615	-12.4354587216157	1.00354754844576	1098.3648366955	1333.64870671361	1627.74723776013	1706.57380649687	2768.93292871337	0.0381073079306433	0.991011843382204	0.992586791151364	0.993924087149704	0.994216757971248	0.996416660344648	282	41733	223	182	125	84	58	27	1	0	0	0	0	0	41324	41365	41422	41463	41489	41520	467	468	468	468	468	468
G6_MIGRAINE	60_70	UKBB	C3_KIDNEY_NOTRENALPELVIS	-12.8518556031533	-12.8420928183288	-12.8225762225633	-12.8486886280525	-12.8106999030988	-12.8669672102484	1569.74348330754	1312.21395368552	1663.7893430729	2042.08629409404	2483.85621725615	4309.77143588149	0.993467606195096	0.992191559922057	0.993850883609439	0.994979789702892	0.995884860694179	0.997617892414296	310	63143	266	196	122	81	44	14	0	0	0	0	0	0	62459	62529	62603	62644	62681	62711	728	728	728	728	728	728
G6_MIGRAINE	60_70	UKBB	C3_KIDNEY_NOTRENALPELVIS_EXALLC	-12.84235553741	-12.8328280905793	-12.8144579259819	-12.8388863820626	-12.799606335671	-12.8656455780875	1598.3949284733	1341.39171465872	1696.27383648896	2106.24757771678	2527.4663781478	4366.22314224699	0.993589439767202	0.992366913327234	0.993972458536291	0.99513642845575	0.995959366773115	0.997648932548306	310	41846	266	196	122	81	44	14	0	0	0	0	0	0	41418	41488	41562	41603	41640	41670	472	472	472	472	472	472
G6_MIGRAINE	60_70	UKBB	C3_LIVER_INTRAHEPATIC_BILE_DUCTS	-10.9053119010857	-10.8458114654972	-10.8735844772758	-10.8424034305871	-10.6786615165194	-10.6002897427117	972.453511607073	945.80753973602	1682.67130212666	2028.64400804361	2685.04962072346	4347.37291832585	0.991052531024704	0.990850658827886	0.994844028787865	0.995735602166404	0.996826756337359	0.998054503419928	139	63332	127	66	21	12	7	2	0	0	0	0	0	0	62616	62677	62722	62731	62736	62741	728	728	728	728	728	728
G6_MIGRAINE	60_70	UKBB	C3_LIVER_INTRAHEPATIC_BILE_DUCTS_EXALLC	-11.8932868188118	-11.844475679877	-11.8711924799005	-11.8300946615199	-11.6877405836034	-11.6108091077888	1635.71782868983	1580.79825276144	2805.11144728345	3456.55856085054	4543.338614055	7141.11618280639	0.994198641018395	0.994021731847621	0.996623373757824	0.997269240115664	0.997947443880174	0.998702712432251	139	41738	127	66	21	12	7	2	0	0	0	0	0	0	41280	41341	41386	41395	41400	41405	470	470	470	470	470	470
G6_MIGRAINE	60_70	UKBB	C3_LUNG_NONSMALL	-13.0047316375259	-13.0098629043098	-12.9759657097908	-12.9514517796716	-13.0711460756442	-13.0313121442438	1284.39863733604	1241.86517130728	1770.89864493818	2462.20919104839	2836.0756062253	5832.84231801575	0.99192143544974	0.991641460666012	0.994153685708094	0.995803071567067	0.996322654903763	0.998217425819098	533	63071	499	259	113	52	34	10	0	0	0	0	0	0	62382	62622	62768	62829	62847	62871	723	723	723	723	723	723
G6_MIGRAINE	60_70	UKBB	C3_LUNG_NONSMALL_EXALLC	-12.9891271721619	-12.9947412028513	-12.9567459661879	-12.9430300783725	-13.0554451747222	-13.0273891459617	1292.96484854552	1261.24163269689	1808.18863788722	2507.7626592417	2896.4189768669	5914.46049310936	0.991984585102965	0.991779434113922	0.994282731967156	0.995881987482626	0.996403592522446	0.998242554113873	533	42299	499	259	113	52	34	10	0	0	0	0	0	0	41857	42097	42243	42304	42322	42346	476	476	476	476	476	476
G6_MIGRAINE	60_70	UKBB	C3_LYMPHNODES_SECONDARY_NAS	1.27178319466438	0.575150748600409	0.304506840472604	0.710957351390972	1.95922931133389	-10.6265223862937	0.580894710907662	0.70961225920094	1.00173904790611	1.00173863553173	0.580072760986339	519.16456881488	0.0285712408632599	0.41764475891313	0.761144493697791	0.477875677708519	0.000731325664881663	0.983669636466074	1605	62421	1363	881	504	342	214	95	8	6	5	4	3	0	61932	62414	62791	62953	63081	63200	723	725	726	727	728	731
G6_MIGRAINE	60_70	UKBB	C3_LYMPHNODES_SECONDARY_NAS_EXALLC	1.29360768522154	0.603204620394122	0.34043718141466	0.745427415322962	2.00417023814758	-11.6132126863825	0.582302996930323	0.710649534365654	1.00246081693156	1.00247805775248	0.581221750910299	867.242655398341	0.0263146077921329	0.395988442988659	0.734156660169922	0.457127720293212	0.000564330973265392	0.989315878172105	1605	42910	1363	881	504	342	214	95	8	6	5	4	3	0	42652	43134	43511	43673	43801	43920	492	494	495	496	497	500
G6_MIGRAINE	60_70	UKBB	C3_MALE_GENITAL	1.18863532602017	0.690790517029384	0.726622504030369	1.28587288278666	0.843605433518754	-12.0561251571231	0.588116840545351	0.586845637313293	0.714961871667983	0.714760129433528	1.00480263231172	1136.07501564661	0.0432707554181132	0.239145722646672	0.309482051608392	0.0720143851725134	0.4011476906226	0.991532939773942	2289	27867	1994	1642	1112	641	360	127	10	8	5	3	1	0	27952	28304	28834	29305	29586	29819	200	202	205	207	209	210
G6_MIGRAINE	60_70	UKBB	C3_MALE_GENITAL_EXALLC	1.2807731180207	0.797170993863306	0.841585798877686	1.39917634068406	0.95127864386731	-12.4396227919512	0.593002672704521	0.591306841533574	0.718667237401156	0.718393944688664	1.00721062032033	1455.81240247781	0.0307873791691651	0.177609775168147	0.241583976010997	0.051457460958091	0.344930321785593	0.993182320626571	2289	20123	1994	1642	1112	641	360	127	10	8	5	3	1	0	20274	20626	21156	21627	21908	22141	134	136	139	141	143	144
G6_MIGRAINE	60_70	UKBB	C3_MELANOMA	0.734737547738987	0.199624271877944	1.23561672804936	-13.0096145077742	-13.0173887584897	-12.9870608158356	1.00198306128969	1.00168063438131	0.709598934900888	1034.79042979873	1094.27666467865	1696.19948215037	0.463385596364679	0.842036417875674	0.0816329560248796	0.989969082805825	0.990508681317425	0.993891005048937	905	62619	692	608	442	311	212	95	4	3	2	0	0	0	62110	62194	62360	62491	62590	62707	718	719	720	722	722	722
G6_MIGRAINE	60_70	UKBB	C3_MELANOMA_EXALLC	0.779478496718129	0.250178816547036	1.28375912344606	-13.0064336560309	-13.0084143671467	-12.9836219985763	1.00294043578881	1.0024977164652	0.710791121523244	1062.85413670205	1121.44179610058	1746.66590989913	0.437044787628379	0.802931117479772	0.0709028792883587	0.990236314426465	0.990744967536594	0.994069079795848	905	42104	692	608	442	311	212	95	4	3	2	0	0	0	41841	41925	42091	42222	42321	42438	472	473	474	476	476	476
G6_MIGRAINE	60_70	UKBB	C3_MESTOTHEL_SOFTTISSUE	2.37743404456432	-11.4749205857738	-11.5079026851756	-11.428458746444	-11.3331491143457	-11.1248137057756	1.0019284374899	1012.80113994976	1321.02618642721	1589.22199040957	1839.06519440932	3628.14070078881	0.0176510419182563	0.990960252970967	0.993049447586513	0.994262279121222	0.995083106624797	0.99755348429937	175	63235	154	89	45	30	18	4	1	0	0	0	0	0	62525	62590	62634	62649	62661	62675	730	731	731	731	731	731
G6_MIGRAINE	60_70	UKBB	C3_MESTOTHEL_SOFTTISSUE_EXALLC	2.44328469288909	-11.5117870820615	-11.5306496146543	-11.4486893878671	-11.3739937296288	-11.1779006678774	1.00296041850055	1059.4769822963	1383.82567127524	1664.58461518113	1936.3594676665	3786.30006341345	0.0148476919712729	0.991330725815527	0.99335174868091	0.994512348364476	0.995313327944976	0.997644491651303	175	41801	154	89	45	30	18	4	1	0	0	0	0	0	41349	41414	41458	41473	41485	41499	472	473	473	473	473	473
G6_MIGRAINE	60_70	UKBB	C3_MULT_MYELOMA	-11.4151773623361	-11.4405013835422	2.30196828192619	-11.5209660190196	-11.4865309794432	-11.3825715053228	1066.80952377728	795.220960319599	1.00193839675164	1368.73517878736	1573.34319286804	2346.17782611951	0.99146256218105	0.988521574499863	0.0215894205244431	0.993284097238807	0.99417492359448	0.996129047705753	164	63278	131	111	79	43	26	10	1	1	1	0	0	0	62582	62602	62634	62670	62687	62703	728	728	728	729	729	729
G6_MIGRAINE	60_70	UKBB	C3_MULT_MYELOMA_EXALLC	-12.4434890520171	-12.4660799396288	2.3828380463024	-12.5370264002561	-12.5102044482612	-12.3979040366512	1799.68865712595	1362.08361873839	1.0028975955475	2332.83032845358	2672.94512535339	4039.13086453206	0.994483274287277	0.992697692179506	0.0175036687573115	0.995712053495596	0.996265668739242	0.997550938304337	164	41787	131	111	79	43	26	10	1	1	1	0	0	0	41348	41368	41400	41436	41453	41469	471	471	471	472	472	472
G6_MIGRAINE	60_70	UKBB	C3_NONHODGKIN	-12.0042345583325	0.990482868756832	1.28690450198477	1.66887972104595	-12.0735003700341	-11.9896309975529	848.970034613856	1.00170833677994	1.00163379909009	1.00164362545558	1014.43318889721	1675.33666190986	0.988718477828283	0.322764098920364	0.198860299042219	0.095685292393156	0.990504025081563	0.994289947792484	436	62987	358	280	200	139	91	40	3	3	2	1	0	0	62340	62418	62498	62559	62607	62658	722	722	723	724	725	725
G6_MIGRAINE	60_70	UKBB	C3_NONHODGKIN_EXALLC	-12.0327979398094	1.0165380096858	1.32752290930586	1.71000238557816	-12.0911912826739	-12.0084973251189	865.902809487915	1.00252757407156	1.00241328559842	1.00243360623424	1042.83026047017	1726.4364357616	0.988912757172111	0.310594627938286	0.185394490371595	0.0880358218621006	0.99074906141542	0.994450234508239	436	41994	358	280	200	139	91	40	3	3	2	1	0	0	41595	41673	41753	41814	41862	41913	474	474	475	476	477	477
G6_MIGRAINE	60_70	UKBB	C3_OESOPHAGUS	-11.8274451536849	-11.8395018024159	-11.8233035308131	-11.8665502774875	-12.0106174405656	-12.2084774706613	1164.4712207177	1081.07104517731	1460.39924169212	1943.34627399841	2383.85342334365	3394.19535505018	0.991896086859657	0.991262029533493	0.993540445637557	0.995127950924202	0.995980018912265	0.99713011961247	229	63228	214	130	56	33	15	8	0	0	0	0	0	0	62514	62598	62672	62695	62713	62720	729	729	729	729	729	729
G6_MIGRAINE	60_70	UKBB	C3_OESOPHAGUS_EXALLC	-11.8163572502762	-11.8234622472809	-11.8083751019874	-11.8608927266442	-11.9966677467842	-12.1883894482937	1169.79527950688	1106.62857300074	1503.3355402557	2003.70963448948	2421.62795038145	3492.1197870887	0.991940531090652	0.991475388640477	0.993732854011831	0.995276976387383	0.996047321462942	0.997215184870466	229	41825	214	130	56	33	15	8	0	0	0	0	0	0	41372	41456	41530	41553	41571	41578	468	468	468	468	468	468
G6_MIGRAINE	60_70	UKBB	C3_ORALCAVITY	-11.9062460253821	-11.9290378319776	-11.948633380608	-11.9220423563491	-11.8667597763638	-11.8595271600451	1662.46722406273	1378.47173585808	1702.60570442848	1786.81373250734	1803.0390506138	2862.38807592854	0.994285764835341	0.993095341698302	0.994400610888783	0.994676365657657	0.994748734890796	0.996694191599587	114	63290	85	69	46	37	29	15	0	0	0	0	0	0	62589	62605	62628	62637	62645	62659	730	730	730	730	730	730
G6_MIGRAINE	60_70	UKBB	C3_ORALCAVITY_EXALLC	-11.8889701880029	-11.9187258596317	-11.9439509778981	-11.9103204255909	-11.8492477453633	-11.8515950626776	1705.38267093631	1404.90447965933	1721.01806536092	1858.74472087398	1852.96647679167	2925.36324108435	0.994437642013866	0.993231103314658	0.994462685911023	0.994887412109586	0.994897766626466	0.996767519766144	114	41640	85	69	46	37	29	15	0	0	0	0	0	0	41202	41218	41241	41250	41258	41272	467	467	467	467	467	467
G6_MIGRAINE	60_70	UKBB	C3_OVARY	1.79422786573032	1.40903810520662	1.87241342265709	-11.5105102750087	-11.508185597757	-11.5102785700114	1.00300520593663	1.00241947540243	1.00260427402941	1005.78785810646	1103.91011629407	2490.32340509444	0.073638654306694	0.159831883616954	0.0618248476423051	0.990868991019804	0.991682260032361	0.996312189475534	235	33341	195	149	94	57	38	11	2	1	1	0	0	0	32870	32916	32971	33008	33027	33054	509	510	510	511	511	511
G6_MIGRAINE	60_70	UKBB	C3_OVARY_EXALLC	1.85511600048481	1.47035848469159	1.92386723430337	-11.5205730066042	-11.5156602929196	-11.5198028501988	1.00449849417106	1.00357403715457	1.00393334597826	1043.55096708032	1150.99112661954	2598.94830113373	0.0647749510266033	0.142887612490523	0.0553231495420044	0.991191708972527	0.992017302257303	0.996463399161743	235	23488	195	149	94	57	38	11	2	1	1	0	0	0	23186	23232	23287	23324	23343	23370	340	341	341	342	342	342
G6_MIGRAINE	60_70	UKBB	C3_PANCREAS	2.51876973517977	-10.5097022858228	-10.5590936463767	-10.3881455003419	-10.6664795992212	-10.8999428432876	1.00203445242943	776.534363593648	1047.04204673321	1535.9951675716	2282.22008062895	5388.35037014087	0.0119486980049502	0.98920167143477	0.991953718553194	0.994603838671383	0.996270916867876	0.998385982800007	227	63274	216	71	30	13	5	1	1	0	0	0	0	0	62554	62699	62740	62757	62765	62769	730	731	731	731	731	731
G6_MIGRAINE	60_70	UKBB	C3_PANCREAS_EXALLC	2.56402805013387	-11.5591139759279	-11.5943796937919	-11.4426091454041	-11.698276465766	-11.9367287808525	1.00312278995274	1328.54851038032	1818.10765413741	2679.01724138572	4009.55397897527	8938.70903358437	0.0105869105559852	0.993058046321855	0.994911789835142	0.996592088594328	0.997672094954518	0.998934507350643	227	41893	216	71	30	13	5	1	1	0	0	0	0	0	41431	41576	41617	41634	41642	41646	472	473	473	473	473	473
G6_MIGRAINE	60_70	UKBB	C3_PROSTATE	1.20219572157271	0.698821376361789	0.737519866374523	1.30369220673724	0.872924832431789	-12.4599226425536	0.588113470744873	0.586845813466144	0.714966958509489	0.714740252609639	1.00478733402576	1428.00135488479	0.0409381313754792	0.233728507960941	0.302285792257693	0.0681508061043468	0.384975264414141	0.993038204252729	2256	27919	1969	1629	1102	630	351	120	10	8	5	3	1	0	27995	28335	28862	29334	29613	29844	201	203	206	208	210	211
G6_MIGRAINE	60_70	UKBB	C3_PROSTATE_EXALLC	1.29210546948324	0.802463890290425	0.849735529114724	1.4136169421093	0.978434363120465	-12.4403078646221	0.592992977454288	0.591307556174122	0.7186737376434	0.71837481110837	1.00719180429813	1496.94080754599	0.029334954151709	0.174749220449215	0.237060432488242	0.0490912162210013	0.331325285546349	0.993369266657998	2256	20102	1969	1629	1102	630	351	120	10	8	5	3	1	0	20245	20585	21112	21584	21863	22094	134	136	139	141	143	144
G6_MIGRAINE	60_70	UKBB	C3_RECTOSIGMOID_JUNCTION	-11.4100344564569	2.09670712469379	-11.3273548024068	-11.32807257837	-11.3107059204895	-11.3179611050392	1012.3954382565	1.00180103603857	1045.9483436881	1523.43012877877	1670.74798962064	2505.29178210953	0.991007765087932	0.0363547191041938	0.991359281839425	0.994067065663037	0.994598485978813	0.996395471468353	179	63230	155	114	69	37	19	10	1	1	0	0	0	0	62524	62565	62610	62642	62660	62669	729	729	730	730	730	730
G6_MIGRAINE	60_70	UKBB	C3_RECTOSIGMOID_JUNCTION_EXALLC	-11.4056139141986	2.13616216238206	-11.3284605202615	-11.3212244840736	-11.301479456768	-11.3196826187594	1022.57340457007	1.0027809597583	1078.3192342468	1571.04750339968	1710.90808274072	2598.45944587179	0.991100712654511	0.0331519646635692	0.991617846371286	0.994250363514	0.994729576364319	0.996524182264051	179	41757	155	114	69	37	19	10	1	1	0	0	0	0	41311	41352	41397	41429	41447	41456	469	469	470	470	470	470
G6_MIGRAINE	60_70	UKBB	C3_RECTUM	1.58285088028975	-12.9628046978687	-12.9490883626468	-12.9153968330866	-12.9026106994289	-12.9376061623504	1.00212089888728	1154.36894772911	1404.47306123916	1806.38087744421	1948.88010876192	3157.96267159601	0.114221205989663	0.991040469003296	0.992643695640191	0.994295274014838	0.994717623408678	0.996731219330857	389	63014	327	270	175	104	66	26	1	0	0	0	0	0	62347	62404	62499	62570	62608	62648	728	729	729	729	729	729
G6_MIGRAINE	60_70	UKBB	C3_RECTUM_EXALLC	1.60126345713122	-12.9695967067745	-12.9526800396689	-12.9263583162776	-12.9083111896345	-12.9352039202322	1.00322057884191	1186.60338212927	1450.68145522761	1872.89694283157	2000.8961233958	3244.65638443649	0.110461330715592	0.991279280769722	0.992876033485991	0.994493204825924	0.994852670939191	0.996819147873384	389	41880	327	270	175	104	66	26	1	0	0	0	0	0	41470	41527	41622	41693	41731	41771	471	472	472	472	472	472
G6_MIGRAINE	60_70	UKBB	C3_RESPIRATORY_INTRATHORACIC	1.02745119025307	-12.9734986497168	-12.9324387385661	-12.9137752175753	-12.9707391431568	-12.957218603667	1.00196322629801	1060.75400081911	1490.65371611443	2008.26849063598	2260.22484658071	5226.51082644231	0.305156554748234	0.990241756143267	0.993077893510382	0.994869395746311	0.995421209656924	0.998021939602151	749	62890	700	358	165	84	53	14	1	0	0	0	0	0	62216	62558	62751	62832	62863	62902	722	723	723	723	723	723
G6_MIGRAINE	60_70	UKBB	C3_RESPIRATORY_INTRATHORACIC_EXALLC	1.06340941560066	-12.9618367434554	-12.9181568980453	-12.9051264142587	-12.9569632450442	-12.9563131219049	1.00287299828057	1083.15593501887	1525.05897020023	2039.64491679182	2318.06265734188	5321.42586447716	0.288979490628812	0.990452157207155	0.993241523844576	0.99495170343855	0.995540195144133	0.998057356758392	749	42550	700	358	165	84	53	14	1	0	0	0	0	0	42123	42465	42658	42739	42770	42809	475	476	476	476	476	476
G6_MIGRAINE	60_70	UKBB	C3_SECONDARY_NAS	1.8342217446549	1.53585668209376	1.61412585928569	-10.568653520709	-10.5690436904873	-10.6775282250185	0.580713647662383	0.709532233921207	1.00181410426777	655.660312455234	841.3594461429	1820.45603169377	0.00158548002821668	0.0304179844100256	0.10713549089195	0.987139376654375	0.989977345542732	0.99532019124719	1237	62737	1169	430	157	82	34	10	5	2	1	0	0	0	62076	62815	63088	63163	63211	63235	724	727	728	729	729	729
G6_MIGRAINE	60_70	UKBB	C3_SECONDARY_NAS_EXALLC	1.84603481637715	1.56679942940602	1.64685547659947	-11.5557660377377	-11.5607800162634	-11.662979207715	0.582166858210785	0.710597800632037	1.00259926122642	1102.77548435039	1408.42461679246	2989.23994927301	0.00151929778124298	0.0274608815129472	0.100468626244195	0.991639278614562	0.993450793038413	0.996886938622933	1237	43086	1169	430	157	82	34	10	5	2	1	0	0	0	42661	43400	43673	43748	43796	43820	488	491	492	493	493	493
G6_MIGRAINE	60_70	UKBB	C3_SECONDARY_RESPIRATORY_DIGESTIVE	1.53297725284548	0.560537144567038	1.48657317717227	-11.1440946587655	-11.0509574173613	-11.0209366739903	0.580826271192213	1.00174841893305	1.00187337757944	758.878266106537	971.960867492669	1772.93024679408	0.00830763824441933	0.575780412741017	0.137863719544487	0.988283520690642	0.9909284430769	0.995040200480473	1587	62560	1500	551	208	98	51	14	4	1	1	0	0	0	61925	62874	63217	63327	63374	63411	718	721	721	722	722	722
G6_MIGRAINE	60_70	UKBB	C3_SECONDARY_RESPIRATORY_DIGESTIVE_EXALLC	1.56846340480761	0.609586741346986	1.52211941655995	-11.1931692857371	-11.0887930670258	-11.022802245561	0.582303629684212	1.00249724286339	1.00267921840107	797.938054526039	1012.40055084936	1855.3967141748	0.00706957365031531	0.543142210750145	0.129001234055508	0.988807948155783	0.991260968913752	0.995259842854208	1587	43400	1500	551	208	98	51	14	4	1	1	0	0	0	42995	43944	44287	44397	44444	44481	488	491	491	492	492	492
G6_MIGRAINE	60_70	UKBB	C3_SECONDARY_WITHOUT_SITESPEC	1.90147529220563	-11.6026941386492	2.47727147348447	-11.5858620592663	-11.5888567056117	-11.6225066999839	1.00204134595047	838.401096517988	1.00203678509018	1754.23706039502	1822.29668931538	2997.11077926627	0.0577485794419154	0.988958369614452	0.0134270822017341	0.994730408184	0.994925904452934	0.996905888339043	348	63172	322	127	69	31	18	12	1	0	1	0	0	0	62471	62666	62724	62762	62775	62781	726	727	726	727	727	727
G6_MIGRAINE	60_70	UKBB	C3_SECONDARY_WITHOUT_SITESPEC_EXALLC	1.95185508751227	-11.6546544526545	2.53335086995931	-11.6503756953733	-11.6324817139928	-11.6842221764764	1.0030942074119	885.52947124999	1.00316919914221	1880.6712658481	1937.45137511109	3179.34822399059	0.0516746502795683	0.989499163272054	0.0115583920960045	0.99505729916238	0.995209520135483	0.997067751363582	348	41991	322	127	69	31	18	12	1	0	1	0	0	0	41546	41741	41799	41837	41850	41856	470	471	470	471	471	471
G6_MIGRAINE	60_70	UKBB	C3_SKIN	0.925824781648511	-0.161988143561727	0.189833937712203	0.311408738932403	-0.608679809466637	-11.988835558911	0.383274198350507	0.503382270742041	0.503350501670323	0.580356201855589	1.00149799681027	517.638992960581	0.0157107007008551	0.74760462241735	0.706069080032313	0.591556323912706	0.543340444983396	0.98152215772583	4826	58947	3931	3411	2448	1640	1028	391	13	7	4	3	1	0	59155	59675	60638	61446	62058	62695	674	680	683	684	686	687
G6_MIGRAINE	60_70	UKBB	C3_SKIN_EXALLC	0.952270351752338	-0.123890255000144	0.229195340153595	0.351579703629149	-0.564222609594711	-12.985766892613	0.384823180672846	0.504396484781868	0.50436019437979	0.581249329886773	1.00195103380941	869.296833568681	0.0133398177359086	0.805975806454119	0.64952088053026	0.545266039285751	0.573350493629037	0.988081450229017	4826	45894	3931	3411	2448	1640	1028	391	13	7	4	3	1	0	46263	46783	47746	48554	49166	49803	513	519	522	523	525	526
G6_MIGRAINE	60_70	UKBB	C3_STOMACH	-10.8618573213039	-10.8538300457304	-10.8956228333442	-10.9754565542596	-10.971006967477	-10.9270976762884	835.513340667392	836.907163518582	1130.47558864107	1542.32881003626	1887.84690742674	3106.64267368402	0.989627617265018	0.989652543269748	0.992310037708698	0.994322174774875	0.995363210983771	0.997193579864515	168	63266	161	79	37	18	9	3	0	0	0	0	0	0	62546	62628	62670	62689	62698	62704	727	727	727	727	727	727
G6_MIGRAINE	60_70	UKBB	C3_STOMACH_EXALLC	-11.8565544480612	-11.8465313642374	-11.8884205460819	-11.9659385599495	-11.9576104001514	-11.9252385924151	1394.30228948926	1402.94822448662	1902.22917455245	2615.65412786771	3222.34983378133	5194.45668750014	0.993215210360758	0.993262722041259	0.995013468627493	0.996349898012499	0.997039188381782	0.998168248197826	168	41778	161	79	37	18	9	3	0	0	0	0	0	0	41315	41397	41439	41458	41467	41473	470	470	470	470	470	470
G6_MIGRAINE	60_70	UKBB	C3_TONSIL_BASETONGUE	-11.8060169977202	-11.8147957388262	-11.8510168012982	-11.8778427614112	-11.7871629579202	-11.7195399588337	1737.69971828275	1319.04786279589	1636.26189745895	2049.73639859046	2229.91301089627	3395.14149256137	0.994579174917333	0.992853392719528	0.994221181413251	0.995376432637135	0.995782458106044	0.997245822760644	110	41597	83	77	52	33	21	12	0	0	0	0	0	0	41157	41163	41188	41207	41219	41228	467	467	467	467	467	467
G6_MIGRAINE	60_70	UKBB	C3_UNCERTAIN_SECONDARY	1.04970267483325	0.862996065879451	0.706306202201978	0.489932917146035	1.77163879596502	-11.5968781973043	0.503987153791807	0.503479148318731	0.709587882200742	1.00175228837475	0.580043464554392	781.861436499975	0.0372697776841655	0.0865167598722343	0.319553800615275	0.624787952142763	0.00225570760135541	0.98816589440164	2927	61605	2608	1415	731	451	269	112	11	8	6	4	3	0	61203	62396	63080	63360	63542	63699	710	713	715	717	718	721
G6_MIGRAINE	60_70	UKBB	C3_UNCERTAIN_SECONDARY_EXALLC	1.07897836198628	0.899743063431473	0.744396336683032	0.527383129909036	1.81349545894205	-11.5768427669873	0.505418765339343	0.504744638349964	0.710486763756148	1.00239350362242	0.581027566607051	792.461706408258	0.0327756717714099	0.0746561935093168	0.29476429311243	0.598802158240334	0.00180123854936086	0.988344350911144	2927	44597	2608	1415	731	451	269	112	11	8	6	4	3	0	44401	45594	46278	46558	46740	46897	504	507	509	511	512	515
G6_MIGRAINE	60_70	UKBB	C3_URINARY_TRACT	-11.8642177144766	1.37695820521904	-11.8206852078298	-11.8496433754577	-11.8153734267096	-11.8391028909416	900.324877919843	1.00172896519226	961.98053812867	1190.45062259139	1431.28396505243	2445.55635739769	0.9894860150966	0.169261195824172	0.990195950427526	0.992058056676346	0.9934134684691	0.996137402237696	347	63119	298	224	134	88	50	15	1	1	0	0	0	0	62441	62515	62605	62651	62689	62724	726	726	727	727	727	727
G6_MIGRAINE	60_70	UKBB	C3_URINARY_TRACT_EXALLC	-12.8626019794957	1.42941965187388	-12.8216528104203	-12.8479437905146	-12.8136129555431	-12.8467218573137	1514.78040111666	1.00270187838565	1624.56803877152	2029.43684283696	2404.81852445903	4107.53164928529	0.993224926733333	0.153993095783921	0.993702884475606	0.994948792050823	0.995748645702557	0.997504539175583	347	41920	298	224	134	88	50	15	1	1	0	0	0	0	41495	41569	41659	41705	41743	41778	473	473	474	474	474	474
G6_MIGRAINE	60_70	UKBB	CARDIAC_ARRHYTM	1.10506972871598	0.909601319070807	1.63863668160417	-0.265371079872345	-0.0146220864612342	-12.3430702879504	0.415535965897902	0.360910445331946	0.309974763531814	1.0025866800204	1.00234386134358	832.245786763027	0.0078283665759234	0.0117256029635935	1.24777546663203e-07	0.791251039150718	0.988360957048731	0.988166976217483	4376	44148	3712	2902	1955	1207	716	289	24	18	13	2	1	0	44374	45184	46131	46879	47370	47797	414	420	425	436	437	438
G6_MIGRAINE	60_70	UKBB	CD2_BENIGN	1.32654231258166	0.975427410017113	0.613835137333084	0.142799783274693	1.14343142069877	0.4168829054998	0.276178002374583	0.250615475591453	0.339112184220179	0.504088202900354	0.321905533357548	0.709879688124932	1.56138103587108e-06	9.93689553222233e-05	0.0702765443914322	0.776959657081663	0.000382211211833737	0.557030085086476	7538	56321	5622	4954	3764	2785	1825	850	46	34	19	13	10	2	57580	58248	59438	60417	61377	62352	611	623	638	644	647	655
G6_MIGRAINE	60_70	UKBB	CD2_BENIGN_ASCENDING_COLON	1.48155171724741	1.39409463890981	-12.0608366312018	-12.0536469954046	2.67730219410127	-12.0770168353807	0.709968888740909	0.580214369080123	606.90824524455	842.345484533413	0.709305485014896	2599.7123827359	0.0369076641168745	0.0162734914468174	0.98414501359024	0.988582961734028	0.000160302942805254	0.996293424350127	817	63026	727	600	382	214	95	21	6	4	2	2	2	0	62389	62516	62734	62902	63021	63095	721	723	725	725	725	727
G6_MIGRAINE	60_70	UKBB	CD2_BENIGN_ASCENDING_COLON_EXALLC	1.51057834892473	1.44245777853627	-13.0473214249888	-13.0421993737899	2.72472119754603	-13.0659867173344	0.711431013969086	0.58173534442529	1020.57800749747	1413.78322563305	0.710528261151103	4420.30077117065	0.0337290883259661	0.0131538199890808	0.989799924469098	0.992639591603502	0.000125675557762938	0.997641532911057	817	41779	727	600	382	214	95	21	6	4	2	2	2	0	41394	41521	41739	41907	42026	42100	469	471	473	473	473	475
G6_MIGRAINE	60_70	UKBB	CD2_BENIGN_BREAST	-12.1721788046829	-12.1721045450682	2.05561406601481	-12.1712125202779	-12.1712174163196	-12.1723049680834	1649.69718333548	1267.59020872636	1.00306707441472	1361.88742090651	1516.85092652786	1707.67409530209	0.994112916287779	0.992338387461916	0.0404299916269047	0.992869386165389	0.993597840048178	0.994312725134103	136	33403	81	73	73	61	37	38	1	1	1	0	0	0	32950	32958	32958	32970	32994	32993	507	507	507	508	508	508
G6_MIGRAINE	60_70	UKBB	CD2_BENIGN_BREAST_EXALLC	-13.1739474717092	-13.1738462222711	2.11168274445924	-13.1727969148387	-13.1726075618321	-13.1739951038824	2780.29945211322	2117.37164596181	1.00442567117724	2299.66490500379	2569.6265476814	2904.26785100877	0.996219382069807	0.995035760155027	0.0355201497087659	0.995429632473232	0.995909843717827	0.996380743171799	136	23244	81	73	73	61	37	38	1	1	1	0	0	0	22964	22972	22972	22984	23008	23007	334	334	334	335	335	335
G6_MIGRAINE	60_70	UKBB	CD2_BENIGN_CAECUM	0.855099723488162	0.450253511365516	0.980454610740621	-11.9009052085925	-11.9308807946087	-11.9764594024989	1.00217949918017	1.00167293630383	1.00172330056179	797.474121631009	929.204902228466	2080.3620327411	0.393526177033541	0.653069908990539	0.327694674038681	0.988093411646486	0.989755538311089	0.995406674839794	749	63041	648	525	320	204	111	36	2	2	1	0	0	0	62419	62542	62747	62863	62956	63031	721	721	722	723	723	723
G6_MIGRAINE	60_70	UKBB	CD2_BENIGN_CAECUM_EXALLC	0.895110338876534	0.508760295869721	1.02503919277543	-12.8910530339236	-12.9188440905667	-12.9594976003852	1.00341887771518	1.00258141455038	1.002652101863	1336.83431798824	1577.41588846726	3479.16558673552	0.372360509021243	0.611838860778291	0.306625744283727	0.992306142467899	0.993465495631605	0.997027977288783	749	41709	648	525	320	204	111	36	2	2	1	0	0	0	41342	41465	41670	41786	41879	41954	466	466	467	468	468	468
G6_MIGRAINE	60_70	UKBB	CD2_BENIGN_COLON	1.48741036846249	1.10849885837175	0.918649156981545	-0.267948103477965	2.01225227979125	-11.4395585727688	0.36015651478422	0.338582424971523	0.451066776662652	1.00192497692031	0.382039947701596	592.207131756278	3.62921153792524e-05	0.00106058780574973	0.0416886843134501	0.789135562694642	1.38576614894174e-07	0.984588366004505	3415	61267	2809	2415	1620	1134	618	201	25	19	11	6	7	0	61160	61554	62349	62835	63351	63768	688	694	702	707	706	713
G6_MIGRAINE	60_70	UKBB	CD2_BENIGN_COLON_EXALLC	1.51481221215013	1.14941580458462	0.957544836255478	-0.237932735105022	2.05534158045647	-11.4276885475104	0.363198493780607	0.341011379452958	0.452877707123146	1.0028497565006	0.38397309328287	601.997577848973	3.03591102595209e-05	0.000750024036579242	0.0344848465331227	0.812457720136783	8.65905785926675e-08	0.984854708708397	3415	41527	2809	2415	1620	1134	618	201	25	19	11	6	7	0	41648	42042	42837	43323	43839	44256	460	466	474	479	478	485
G6_MIGRAINE	60_70	UKBB	CD2_BENIGN_COLON_NOS	-12.9110224166527	-12.9110334829494	-12.9566216146058	-12.9001558314576	-12.8870743438249	-12.9185088385734	1835.48101251441	1419.43480170771	1634.91233084719	1958.98079584904	1882.23271279162	2979.34877936455	0.994387618052518	0.992742623881335	0.993676859645326	0.994745859274182	0.994537170006412	0.996540369317011	228	62907	182	157	112	85	68	25	0	0	0	0	0	0	62229	62254	62299	62326	62343	62386	724	724	724	724	724	724
G6_MIGRAINE	60_70	UKBB	CD2_BENIGN_COLON_NOS_EXALLC	-12.9009197617327	-12.898576193595	-12.9376032889062	-12.8919198442622	-12.8800144007796	-12.9006141987971	1870.64888171705	1448.53492440914	1674.63523020534	1983.23575053117	1930.99383069594	3056.87607839221	0.994497437117294	0.992895277411684	0.993835904651313	0.994813429841543	0.994678031453679	0.996632781285051	228	41366	182	157	112	85	68	25	0	0	0	0	0	0	40947	40972	41017	41044	41061	41104	465	465	465	465	465	465
G6_MIGRAINE	60_70	UKBB	CD2_BENIGN_COLORECANI	1.33911382210781	1.2428333212004	0.92202485537122	-0.473294420538473	1.9016803929013	-11.4381517615396	0.360025867853022	0.294759371682179	0.412466116963757	1.00195535907036	0.35790619131078	515.718208332412	0.000199622801108726	2.48196313794053e-05	0.0253914026613114	0.636662167098927	1.07628807924441e-07	0.982305110855608	4010	60852	3236	2795	1912	1380	771	258	29	23	12	7	8	0	60917	61358	62241	62773	63382	63895	680	686	697	702	701	709
G6_MIGRAINE	60_70	UKBB	CD2_BENIGN_COLORECANI_EXALLC	1.36959841516501	1.28106882849283	0.962782826250871	-0.442742501773646	1.94695696799763	-12.4179473395109	0.362930404858651	0.297518328226153	0.414400080378719	1.00287178795784	0.359894811815446	859.615753120468	0.000160830040037696	1.66346926134209e-05	0.0201621195509146	0.658869387933649	6.30971157240093e-08	0.988474217901924	4010	41438	3236	2795	1912	1380	771	258	29	23	12	7	8	0	41724	42165	43048	43580	44189	44702	459	465	476	481	480	488
G6_MIGRAINE	60_70	UKBB	CD2_BENIGN_DESCENDING_COLON	-12.3432178503817	1.47545970144261	1.23106247769982	-12.381668107391	2.11255521509338	-12.4090599291532	904.632396307511	0.709693048653386	1.00177303418484	1149.94511039224	1.00155154142313	2495.09789083756	0.989113636192111	0.0376163333879482	0.219115441787763	0.991409197840141	0.0349201978806473	0.996031836445346	557	63105	473	409	252	164	84	29	3	4	2	1	1	0	62464	62528	62685	62773	62853	62908	722	721	723	724	724	725
G6_MIGRAINE	60_70	UKBB	CD2_BENIGN_DESCENDING_COLON_EXALLC	-12.343448702745	1.52378819389563	1.27426642088529	-12.3747307967914	2.16912973912984	-12.4008745429149	910.261683009277	0.711109434279156	1.00274083203421	1169.80821531298	1.00241112944473	2552.43874760602	0.989180753725277	0.0321265746803718	0.203805709809503	0.991559793842441	0.0304710833331377	0.996123539723692	557	41644	473	409	252	164	84	29	3	4	2	1	1	0	41258	41322	41479	41567	41647	41702	467	466	468	469	469	470
G6_MIGRAINE	60_70	UKBB	CD2_BENIGN_ENDOCRINE_OTH	-12.1765392567746	-12.1687892312441	1.76444328660204	-12.1154321354906	-12.0782928670621	-12.206727515105	1183.02724543695	930.727686218702	1.00191603592762	1253.22345159309	1428.1990694134	2406.45181170832	0.991787762137344	0.989568364000764	0.0782267225942199	0.992286638376662	0.993252363251418	0.995952747689313	242	63235	192	164	126	87	52	21	0	0	1	0	0	0	62557	62585	62623	62662	62697	62728	728	728	727	728	728	728
G6_MIGRAINE	60_70	UKBB	CD2_BENIGN_ENDOCRINE_OTH_EXALLC	-13.2444181797594	-13.2321781914182	1.80577858981974	-13.1778162127181	-13.1284710908911	-13.2567317918607	2058.01225337201	1625.24945185816	1.00292637379246	2204.84234903647	2483.9448384704	4234.98377211462	0.994865218211771	0.993503991627202	0.07178020507707	0.99523126290293	0.995782935490778	0.997502393180576	242	41545	192	164	126	87	52	21	0	0	1	0	0	0	41128	41156	41194	41233	41268	41299	467	467	466	467	467	467
G6_MIGRAINE	60_70	UKBB	CD2_BENIGN_EXALLC	1.32338275326713	0.977547308996818	0.617438801160082	0.142651558566867	1.15586015004669	0.421323496004635	0.279003526931721	0.253286906692264	0.341056769307067	0.505457224219293	0.323760516293383	0.710772765274985	2.10319154951457e-06	0.000113644052711959	0.0702384929930532	0.777772668450358	0.000356833485639461	0.553336289104369	7538	39524	5622	4954	3764	2785	1825	850	46	34	19	13	10	2	40952	41620	42810	43789	44749	45724	442	454	469	475	478	486
G6_MIGRAINE	60_70	UKBB	CD2_BENIGN_HEAMANGIOMA_LYMPHANGIOMA	1.94808639930805	-12.171171132489	-12.1686927118043	2.71338413502997	-12.1730722035568	-12.1235485383566	1.00216581903417	870.93489104723	1003.86881846309	0.709596428717072	1176.29505676199	1681.28377458595	0.0519103680622141	0.988850058081457	0.990328443227519	0.000131388499015488	0.991743115001181	0.99424659387164	290	63159	203	185	142	109	77	41	3	2	2	2	0	0	62519	62537	62580	62613	62645	62681	724	725	725	725	727	727
G6_MIGRAINE	60_70	UKBB	CD2_BENIGN_HEAMANGIOMA_LYMPHANGIOMA_EXALLC	1.98242480639498	-13.1563458979537	-13.1561371107538	2.75427721026584	-13.1456755986029	-13.1135095050045	1.00327526812487	1465.62892156724	1686.46729617835	0.710903554315768	1966.78856275676	2861.35094320341	0.0481600971704705	0.992837815807717	0.993775762958778	0.000106917064132542	0.994667116890056	0.996343325110196	290	41523	203	185	142	109	77	41	3	2	2	2	0	0	41142	41160	41203	41236	41268	41304	465	466	466	466	468	468
G6_MIGRAINE	60_70	UKBB	CD2_BENIGN_HEMANGIOMA	1.9718976229234	-12.1676210831894	-12.1631676213643	2.72949309355565	-12.1666171377531	-12.1234332673411	1.00218239451686	882.006151152831	1011.87063934898	0.709607117790358	1187.40099916515	1681.32020490118	0.0491136726035692	0.9889932184004	0.990409278051599	0.000119824491089114	0.991824677496428	0.994246773233869	286	63165	199	181	140	108	76	41	3	2	2	2	0	0	62525	62543	62584	62616	62648	62683	724	725	725	725	727	727
G6_MIGRAINE	60_70	UKBB	CD2_BENIGN_HEMANGIOMA_EXALLC	2.00579686758198	-13.1527986860281	-13.1506610255474	2.7697211004491	-13.1393079739549	-13.1127589407935	1.00331042090349	1483.99382260235	1699.85731478695	0.710919648052496	1984.16889441849	2861.02571308447	0.045589017514773	0.992928354924991	0.993827361484955	9.7806791323132e-05	0.994716390131487	0.996343118752324	286	41517	199	181	140	108	76	41	3	2	2	2	0	0	41137	41155	41196	41228	41260	41295	464	465	465	465	467	467
G6_MIGRAINE	60_70	UKBB	CD2_BENIGN_LEIOMYOMA_UTERI	1.5742623663747	1.95031873841337	-13.5534796402177	-13.560128954909	0.439145949601437	-13.559539194398	0.711999519274598	0.453647206148273	1118.37432628634	1240.2253361221	1.00352876036357	1437.70968590354	0.0270327804179373	1.71418001994182e-05	0.990330744193714	0.991276422389577	0.661674996696301	0.992474985254965	830	32414	463	410	357	310	292	204	8	6	1	1	1	0	32281	32334	32387	32434	32452	32540	492	494	499	499	499	500
G6_MIGRAINE	60_70	UKBB	CD2_BENIGN_LEIOMYOMA_UTERI_EXALLC	1.5953458473655	1.98399608110099	-13.5794300574925	-13.5883271525545	0.473119758138658	-13.5872611334867	0.714150826029624	0.456342100770005	1150.36644750242	1273.18531017809	1.00493362841562	1467.20800605132	0.0254892557339656	1.37630973697794e-05	0.990581639453268	0.991484577671896	0.637785692394805	0.992611196990574	830	22750	463	410	357	310	292	204	8	6	1	1	1	0	22775	22828	22881	22928	22946	23034	334	336	341	341	341	342
G6_MIGRAINE	60_70	UKBB	CD2_BENIGN_LIPOMATOUS	0.894646823969673	-13.9044471040738	-13.9138688871755	-13.9481201136405	0.932918879779433	-13.9656746377239	1.00219088032875	1209.02403622227	1372.9089998798	1704.33365036522	1.00165090052743	2430.74755594835	0.372022647417825	0.990824087208929	0.991913906072245	0.993470254219457	0.351656380157071	0.995415840348037	900	62351	653	594	474	321	221	123	1	1	1	1	1	0	61876	61935	62055	62208	62308	62406	721	721	721	721	721	722
G6_MIGRAINE	60_70	UKBB	CD2_BENIGN_LIPOMATOUS_EXALLC	0.91203531996828	-13.8985201222794	-13.9071430926195	-13.9401661698982	0.987876259806277	-13.9564472586383	1.00330641484869	1228.33782346574	1404.38406374258	1734.20065675788	1.00250064528995	2477.59138589901	0.363334453607044	0.990972208302759	0.992098946654203	0.993586368718555	0.324421691613179	0.995505483687389	900	41099	653	594	474	321	221	123	1	1	1	1	1	0	40876	40935	41055	41208	41308	41406	469	469	469	469	469	470
G6_MIGRAINE	60_70	UKBB	CD2_BENIGN_LIPO_INTRATHO	2.94632867496818	-11.1271706522122	-11.1441596808413	-11.1783711720666	-11.1978046714085	-11.2466731541664	1.0022155700587	928.796521217765	1070.95528735755	1445.06453399295	1732.31902725671	4022.93608187489	0.00328407938218646	0.990441409828407	0.991697512872707	0.993827984416405	0.994842466600107	0.99776940647364	100	63350	80	72	48	30	12	4	1	0	0	0	0	0	62639	62647	62671	62689	62707	62715	730	731	731	731	731	731
G6_MIGRAINE	60_70	UKBB	CD2_BENIGN_LIPO_INTRATHO_EXALLC	2.98892365942452	-12.118003225879	-12.1224506869912	-12.1603926570143	-12.1840197354779	-12.2127619774036	1.00330161645584	1543.24952588103	1793.08466661729	2435.75375914051	2960.67811780363	6551.0067629478	0.00289107872641123	0.993734863895378	0.994605808224611	0.996016613250611	0.996716490814236	0.998512538769263	100	41571	80	72	48	30	12	4	1	0	0	0	0	0	41123	41131	41155	41173	41191	41199	467	468	468	468	468	468
G6_MIGRAINE	60_70	UKBB	CD2_BENIGN_LIPO_NOS	-11.181574996133	-11.1929266927866	-11.2609588270882	-11.3190848069638	3.37347650005852	-11.3851867175383	1124.41394926769	842.86670317432	1079.44026282182	1348.24587538968	1.0021311658457	1820.21908467008	0.992065680953581	0.9894047292553	0.99167644331389	0.993301505991303	0.000761831552912359	0.995009388953299	108	63279	81	70	46	29	22	12	0	1	1	1	1	0	62576	62587	62611	62628	62635	62645	730	729	729	729	729	730
G6_MIGRAINE	60_70	UKBB	CD2_BENIGN_LIPO_NOS_EXALLC	-12.1809295706652	-12.1900157184187	-12.2641198848207	-12.3176076834715	3.4273753998758	-12.3876820498523	1875.38442325918	1441.28472294357	1833.77350324182	2321.28708118338	1.00323172255208	3152.50728767444	0.994817645286713	0.993251777927197	0.994663856280905	0.995766149325385	0.000634701716342462	0.996864744816123	108	41531	81	70	46	29	22	12	0	1	1	1	1	0	41090	41101	41125	41142	41149	41159	468	467	467	467	467	468
G6_MIGRAINE	60_70	UKBB	CD2_BENIGN_LIPO_SKIN_LIMBS	-12.064284755769	-12.0781145907583	-12.0729347830578	-12.1141323197484	-12.0568999527827	-11.9360351053826	1336.57730787682	1017.83740944184	1089.53274925014	1231.65822327923	1135.04025255628	1632.76349901669	0.992798189988966	0.990532166627148	0.991158952174745	0.992152430664016	0.991524676424103	0.994167254896703	190	63123	133	113	104	77	62	38	0	0	0	0	0	0	62452	62472	62481	62508	62523	62547	728	728	728	728	728	728
G6_MIGRAINE	60_70	UKBB	CD2_BENIGN_LIPO_SKIN_LIMBS_EXALLC	-13.0441255962881	-13.0583580392742	-13.0583009594237	-13.0933660025996	-13.0391044089551	-12.921232567564	2236.70239987363	1700.1316564801	1835.08347888942	2063.78325160301	1927.71985850845	2748.29039942161	0.995346878767576	0.993871674710906	0.994322367937838	0.994937973989555	0.994603146967655	0.996248717387104	190	41428	133	113	104	77	62	38	0	0	0	0	0	0	41017	41037	41046	41073	41088	41112	468	468	468	468	468	468
G6_MIGRAINE	60_70	UKBB	CD2_BENIGN_LIPO_SKIN_TRUNK	-12.5287676341466	-12.532052194841	-12.525695466607	-12.4986891274938	2.16721199841092	-12.4768750147402	1692.859308545	1171.89239609067	1317.42647270322	1633.28472647199	1.00165048483847	1949.42546993394	0.994094949915086	0.991467697531853	0.992414067377459	0.993894258856581	0.0304919167931591	0.994893347743179	214	63039	135	139	118	79	59	46	1	1	1	1	1	0	62390	62386	62407	62446	62466	62479	727	727	727	727	727	728
G6_MIGRAINE	60_70	UKBB	CD2_BENIGN_LIPO_SKIN_TRUNK_EXALLC	-12.5292380888935	-12.5305188811805	-12.5183333822056	-12.4922747613257	2.20615754606219	-12.4756104875571	1687.90754415672	1195.64845517975	1349.98472320564	1665.51055902893	1.00252762880751	1993.93889913382	0.994077404381362	0.991638240740506	0.992601366800952	0.994015468920527	0.0277646895939021	0.995007855028257	214	41378	135	139	118	79	59	46	1	1	1	1	1	0	40986	40982	41003	41042	41062	41075	470	470	470	470	470	471
G6_MIGRAINE	60_70	UKBB	CD2_BENIGN_LIPO_SPERMATIC	-13.0073565493075	-13.0071191993675	-13.0068612319153	-13.006532660722	-13.0078567771413	-13.0079492748933	2342.57645189655	1749.78980577386	2081.69763276924	3062.69390648529	3920.72094707396	7334.03059200051	0.995569700348611	0.99406895389509	0.995014690859768	0.996611584205648	0.997352846787253	0.998584838674681	214	29676	174	154	114	61	29	9	0	0	0	0	0	0	29503	29523	29563	29616	29648	29668	213	213	213	213	213	213
G6_MIGRAINE	60_70	UKBB	CD2_BENIGN_LIPO_SPERMATIC_EXALLC	-14.0114393104662	-14.0111124407439	-14.0109178837347	-14.0106344929523	-14.0121083963883	-14.011988329711	3854.30560086081	2884.75885875549	3552.34023765885	5174.71189952652	6741.18730698139	12861.2614599055	0.997099481038871	0.996124734547757	0.996853041845601	0.997839714459866	0.99834153296829	0.999130727030346	214	18220	174	154	114	61	29	9	0	0	0	0	0	0	18132	18152	18192	18245	18277	18297	128	128	128	128	128	128
G6_MIGRAINE	60_70	UKBB	CD2_BENIGN_MELANOCYTIC	1.17156754546905	-13.0443750632937	-13.0504239767496	-13.052796203826	-13.0368842434148	-13.116424808559	1.00251498285949	903.188816807081	1003.91197377618	1125.5656030846	1151.19432636636	2036.32571871487	0.242553354624643	0.988476890481259	0.989628135922412	0.990747415244506	0.990964421829387	0.994860684425423	589	62768	426	400	328	262	188	80	1	0	0	0	0	0	62210	62236	62308	62374	62448	62556	720	721	721	721	721	721
G6_MIGRAINE	60_70	UKBB	CD2_BENIGN_MELANOCYTIC_EXALLC	1.19793057877104	-14.034090593574	-14.0388248355637	-14.0382624569792	-14.0294555668747	-14.1039447352146	1.00383569959549	1520.11272037996	1689.16774075694	1897.79038460531	1955.81864332249	3446.15828163573	0.232731062035248	0.992633819195916	0.993368786080286	0.994097972664408	0.994276672821366	0.996734541069844	589	41454	426	400	328	262	188	80	1	0	0	0	0	0	41151	41177	41249	41315	41389	41497	465	466	466	466	466	466
G6_MIGRAINE	60_70	UKBB	CD2_BENIGN_MELANOCYTIC_FACE	2.55250201159334	-12.2695203457135	-12.2853883834461	-12.296853320131	-12.2221174753102	-12.1689420654688	1.00240593139594	1213.31295877622	1333.10410127341	1550.4444729518	1507.19463996038	2239.51746785981	0.0108847997962435	0.991931600223856	0.992647098633315	0.993671900722714	0.993529878823819	0.995664528919398	140	63139	102	95	78	59	43	23	1	0	0	0	0	0	62449	62456	62473	62492	62508	62528	727	728	728	728	728	728
G6_MIGRAINE	60_70	UKBB	CD2_BENIGN_MELANOCYTIC_FACE_EXALLC	2.57479309053138	-12.2507517940737	-12.2657188273448	-12.262900715799	-12.2049487565668	-12.1546619855232	1.00365262270857	1239.34546392776	1358.0229360207	1578.13294764772	1558.28084241011	2296.36607006189	0.0103050218619156	0.992113154225221	0.99279357192013	0.993800090985738	0.993750779481158	0.995776817997946	140	41478	102	95	78	59	43	23	1	0	0	0	0	0	41050	41057	41074	41093	41109	41129	465	466	466	466	466	466
G6_MIGRAINE	60_70	UKBB	CD2_BENIGN_MELANOCYTIC_TRUNK	-12.9025253913641	-12.9234500603224	-12.9289383957987	-12.9264839056746	-12.9154957434258	-13.0594180262233	1902.59625876763	1402.45134180527	1580.88396923672	1787.30885247095	1783.87331810246	3333.49833072683	0.994589158445738	0.992647676936392	0.99347473594465	0.994229451722614	0.994223253123682	0.996874190316411	247	63222	175	167	135	105	79	34	0	0	0	0	0	0	62569	62577	62609	62639	62665	62710	725	725	725	725	725	725
G6_MIGRAINE	60_70	UKBB	CD2_BENIGN_MELANOCYTIC_TRUNK_EXALLC	-12.8954984106288	-12.9118765923602	-12.9136072981519	-12.9106380613833	-12.9055625263431	-13.0432510894683	1942.2710027341	1424.15782459743	1610.14727672973	1815.81333359085	1834.33610155609	3401.49038941208	0.994702570610192	0.992766218974532	0.993600922363664	0.994326998378399	0.994386489951078	0.996940463746293	247	41561	175	167	135	105	79	34	0	0	0	0	0	0	41167	41175	41207	41237	41263	41308	466	466	466	466	466	466
G6_MIGRAINE	60_70	UKBB	CD2_BENIGN_MENINGES	2.4916292276581	1.90918647545783	-11.36273117895	2.76133431819337	-11.4301989737837	-11.4758061616774	1.00244764938875	1.00181898950573	854.893668777119	1.00193259379747	1389.05553906935	2491.27864904278	0.0129353056188659	0.0566865442338248	0.989395311750522	0.00585115526126555	0.993434476800984	0.996324643900623	130	63306	102	89	74	40	25	10	2	1	1	1	0	0	62602	62615	62630	62664	62679	62694	730	731	731	731	732	732
G6_MIGRAINE	60_70	UKBB	CD2_BENIGN_MENINGES_EXALLC	2.52849830332926	1.96495154517431	-11.3386906865515	2.83077251142608	-11.4060577000823	-11.4494721267596	1.00356584947502	1.00275137330077	868.842740281668	1.00294047599946	1392.11850927071	2526.55547441415	0.0117516935126478	0.0500472330288632	0.989587633036964	0.00476548200924204	0.993462758050698	0.996384276591273	130	41586	102	89	74	40	25	10	2	1	1	1	0	0	41143	41156	41171	41205	41220	41235	469	470	470	470	471	471
G6_MIGRAINE	60_70	UKBB	CD2_BENIGN_OTHERDIGESTIVE	-11.999182120424	-12.0060514693744	-12.0325278519544	-12.0049027553495	-12.0317277462155	-12.1147921781431	1469.51353225244	1148.0871953445	1386.60828478928	1744.33564472687	1909.07794599675	3552.76391112183	0.993485016940554	0.991656323189419	0.993076308704525	0.994508825765555	0.994971464482346	0.997279248735557	127	63113	109	89	63	42	25	8	0	0	0	0	0	0	62408	62428	62454	62475	62492	62509	723	723	723	723	723	723
G6_MIGRAINE	60_70	UKBB	CD2_BENIGN_OTHERDIGESTIVE_EXALLC	-11.9897183879766	-11.9882573931131	-12.011050338795	-11.9864398962103	-12.015874654694	-12.0920011094331	1489.7559504799	1175.86757329468	1419.75293025252	1772.73489983621	1966.17412099727	3619.21043280517	0.993578607344801	0.991865512751624	0.993250010543678	0.994605102850016	0.995123920566385	0.997334224349773	127	41462	109	89	63	42	25	8	0	0	0	0	0	0	41016	41036	41062	41083	41100	41117	464	464	464	464	464	464
G6_MIGRAINE	60_70	UKBB	CD2_BENIGN_OTHER_NOS	-12.0422884699577	-12.0521538134419	-12.0598058929243	-12.0322046516617	-12.0791347608677	-12.1589745576398	1665.00079970128	1233.41631601352	1412.31411140942	1484.31460346877	1428.66212296964	2020.32143605661	0.994229268670869	0.992203707455346	0.993186915066502	0.993532230187939	0.993254080055299	0.995198091087469	139	63279	85	77	63	58	47	24	0	0	0	0	0	0	62603	62611	62625	62630	62641	62664	730	730	730	730	730	730
G6_MIGRAINE	60_70	UKBB	CD2_BENIGN_OTHER_NOS_EXALLC	-12.0292176833559	-12.0330134584329	-12.0428463429983	-12.0152784263475	-12.0575007778671	-12.1389751973828	1671.44331307578	1269.64531228618	1430.13581636178	1512.81083172639	1444.76401466609	2062.03115239704	0.994257750688373	0.992438193692738	0.993281276157519	0.993662985378482	0.993341208710744	0.995302958958616	139	41542	85	77	63	58	47	24	0	0	0	0	0	0	41127	41135	41149	41154	41165	41188	469	469	469	469	469	469
G6_MIGRAINE	60_70	UKBB	CD2_BENIGN_OVARY	1.85888913747037	-12.5249515473066	-12.5262369631289	-12.5258843566753	2.05669347901422	-12.5226429876602	1.00297985979861	1021.84085241056	1154.1852981765	1452.13494619332	1.00238332750912	2574.29160941995	0.0638298647898543	0.990220380003321	0.991340822919142	0.993117660428571	0.0401887766809652	0.996118705410851	227	33361	172	149	115	74	56	26	1	0	0	0	1	0	32902	32925	32959	33000	33018	33048	513	514	514	514	513	514
G6_MIGRAINE	60_70	UKBB	CD2_BENIGN_OVARY_EXALLC	1.91917147792215	-13.5454006340323	-13.5477186472958	-13.5469781858533	2.11224279985828	-13.5416508185691	1.00447398949378	1765.38554173977	2005.4816079207	2482.04503173161	1.00353672804927	4427.23339924128	0.0560529990012579	0.993878073804616	0.99461005611527	0.995645175274268	0.0353088344569492	0.997559501319681	227	23221	172	149	115	74	56	26	1	0	0	0	1	0	22938	22961	22995	23036	23054	23084	337	338	338	338	337	338
G6_MIGRAINE	60_70	UKBB	CD2_BENIGN_PARATHYROID	-11.3161635099373	-11.3415543801071	2.44780026159113	-11.3163822440764	-11.3715659974837	-11.4346755324049	1094.46593958025	845.552507768467	1.00213132338628	1212.9653239361	1524.23504803526	2511.24710030905	0.991750468465387	0.989298145635719	0.0145821193235712	0.992556229335458	0.994047431997982	0.996366936755384	109	63325	86	75	55	37	21	6	0	0	1	0	0	0	62618	62629	62649	62667	62683	62698	730	730	729	730	730	730
G6_MIGRAINE	60_70	UKBB	CD2_BENIGN_PARATHYROID_EXALLC	-12.2982154358814	-12.3179474756557	2.50001321589696	-12.2933348550306	-12.3504464771829	-12.4018810036304	1810.83510793977	1419.94637829928	1.00320169417914	2051.18833188388	2554.44877397905	4307.68643591984	0.994581240032885	0.99307848733412	0.0127013705353568	0.995218087384104	0.996142341051606	0.997702883936635	109	41554	86	75	55	37	21	6	0	0	1	0	0	0	41110	41121	41141	41159	41175	41190	467	467	466	467	467	467
G6_MIGRAINE	60_70	UKBB	CD2_BENIGN_PERIPH_AUTO_NEURO	-12.0455387330969	-12.0310761828909	-12.0624728708228	-12.0272744007357	-12.1344559172668	-12.1669248967669	2016.8327987535	1477.15207518692	1662.14719798412	1721.767714362	1682.92329499319	2155.71674650049	0.995234660875415	0.993501478984366	0.994209672645057	0.994426484810302	0.994247027676494	0.995496741395561	100	63309	59	55	46	44	34	20	0	0	0	0	0	0	62620	62624	62633	62635	62645	62659	730	730	730	730	730	730
G6_MIGRAINE	60_70	UKBB	CD2_BENIGN_PERIPH_AUTO_NEURO_EXALLC	-12.0291754290474	-12.0110258360072	-12.0426162260062	-12.013621156546	-12.1099370493038	-12.1453691280546	2011.96512387399	1521.5637427287	1676.75329841486	1753.30767027056	1700.64564254614	2197.70806215876	0.995229621001402	0.993701668699802	0.994269559533977	0.994532957336872	0.994318481224382	0.995590609438517	100	41548	59	55	46	44	34	20	0	0	0	0	0	0	41120	41124	41133	41135	41145	41159	469	469	469	469	469	469
G6_MIGRAINE	60_70	UKBB	CD2_BENIGN_RECTOSIGMOID_JUNC	-11.4617645642941	2.22103122037901	-11.4922482443322	-11.4999808636844	-11.4934424062624	-11.8215373199346	1191.17459087861	1.00203782264384	1211.00695084242	1413.36406777852	1867.35114759339	6297.71311344622	0.992322683898612	0.0266562957120022	0.992428326022932	0.993508002540745	0.995089095932797	0.998502279096642	124	63302	103	87	53	43	20	2	1	1	0	0	0	0	62595	62611	62645	62655	62678	62696	727	727	728	728	728	728
G6_MIGRAINE	60_70	UKBB	CD2_BENIGN_RECTOSIGMOID_JUNC_EXALLC	-11.4661686510181	2.27675696828141	-11.4911651508722	-11.5034883260912	-11.4955833462649	-11.8155613967072	1214.88835896454	1.00308391379534	1232.12529940325	1439.28664045626	1930.41125729001	6534.9463613867	0.992469642950952	0.0232223167500594	0.992558800349665	0.99362298116731	0.995248632007966	0.998557379302323	124	41552	103	87	53	43	20	2	1	1	0	0	0	0	41106	41122	41156	41166	41189	41207	466	466	467	467	467	467
G6_MIGRAINE	60_70	UKBB	CD2_BENIGN_RECTUM	1.37934564113922	1.55044489577105	1.54204731080163	-12.1264074186705	1.62889341254617	-12.1080261272238	0.710023945007153	0.503463278295737	0.580252215601432	636.086293159274	0.709262518966357	1233.26315034764	0.0520554601863444	0.00207307269188724	0.00787117044422506	0.984789976897239	0.0216415091739027	0.992166593231771	1041	62756	796	694	498	393	240	88	9	8	4	2	2	0	62276	62378	62574	62679	62832	62984	716	717	721	723	723	725
G6_MIGRAINE	60_70	UKBB	CD2_BENIGN_RECTUM_ANAL	1.36722209837065	1.76336637212976	1.5313965400196	-12.4317818191483	1.61814895154907	-12.431784006651	0.710030019810016	0.451078791693297	0.580258915303915	737.004281229164	0.709251434267689	1449.68798994645	0.0541563992462714	9.25944927887571e-05	0.00831115669272227	0.986541928358661	0.0225195597241862	0.993157833258989	1050	62742	803	701	504	396	242	88	10	9	4	2	2	0	62263	62365	62562	62670	62824	62978	716	717	722	724	724	726
G6_MIGRAINE	60_70	UKBB	CD2_BENIGN_RECTUM_ANAL_EXALLC	1.4146399439464	1.81202304006846	1.59426568904614	-12.4189116859599	1.68146293932124	-12.4202997335659	0.711540648000043	0.453147391285047	0.581800708018236	750.647929414754	0.71035714746098	1479.45197640246	0.0467965939264437	6.36779508989086e-05	0.00613968664798792	0.98680019554185	0.0179296881812113	0.993301675790005	1050	41519	803	701	504	396	242	88	10	9	4	2	2	0	41289	41391	41588	41696	41850	42004	467	468	473	475	475	477
G6_MIGRAINE	60_70	UKBB	CD2_BENIGN_RECTUM_EXALLC	1.42589132026244	1.59886125772819	1.60436444319164	-12.2322720075435	1.69161606781813	-12.2056761249599	0.711537955856981	0.505319537773039	0.581791386329477	687.365717372978	0.710373023317462	1329.04077706497	0.0450746889631927	0.00155584800703244	0.00582223444704238	0.985801698273188	0.0172513402512914	0.992672471901646	1041	41525	796	694	498	393	240	88	9	8	4	2	2	0	41294	41396	41592	41697	41850	42002	467	468	472	474	474	476
G6_MIGRAINE	60_70	UKBB	CD2_BENIGN_SALIVARY	-11.1543077901862	-11.1644972669282	-11.186819160419	2.65464558147927	2.72473251171476	-11.2601367672991	1095.47625256849	819.459745768225	918.82510137949	1.00166163662351	1.00168163859482	1822.04947714027	0.991875956991399	0.989129784019367	0.990285888177582	0.00804341715621316	0.00652506929319448	0.995069161290669	112	63297	82	73	61	47	30	16	2	2	2	2	1	0	62598	62607	62619	62633	62650	62664	727	727	727	727	728	729
G6_MIGRAINE	60_70	UKBB	CD2_BENIGN_SALIVARY_EXALLC	-12.1412191586995	-12.147959225849	-12.1695157788044	2.72026662697834	2.78603393280767	-12.2356310266672	1816.44225405799	1379.96824724697	1533.99540843095	1.00256362004556	1.00257495811693	3038.46234933585	0.994666926976545	0.992976255834172	0.993670276423218	0.0066614610134621	0.00545469340413228	0.996786995005922	112	41530	82	73	61	47	30	16	2	2	2	2	1	0	41093	41102	41114	41128	41145	41159	465	465	465	465	466	467
G6_MIGRAINE	60_70	UKBB	CD2_BENIGN_SALIVARY_KNOWN	-11.1645647202974	-11.170321150321	-11.1858184995275	2.82313000128554	3.00653778459464	-11.2025725471607	1145.11314575502	854.470015643899	974.753692025573	1.00165177420285	1.00190794272358	2039.52649974475	0.992220949760226	0.989569706637284	0.990844050069185	0.00482524409356934	0.00269260390802266	0.995617455947365	102	63306	75	67	54	41	24	13	2	2	2	2	1	0	62604	62612	62625	62638	62655	62666	727	727	727	727	728	729
G6_MIGRAINE	60_70	UKBB	CD2_BENIGN_SIGMOID_COLON	1.75790805897293	1.00818183208789	1.42234756578291	-12.4224756055149	2.14206403718367	-12.4457904616391	0.452244862276576	0.503623967803009	0.50339832455272	617.211860021544	0.50320383099769	1512.1622070928	0.000101460927567025	0.0453003982686817	0.00472081760281181	0.983942252259792	2.07325865694048e-05	0.993433117229766	1676	62432	1374	1182	795	592	315	88	14	10	6	2	4	0	62003	62195	62582	62785	63062	63289	717	721	725	729	727	731
G6_MIGRAINE	60_70	UKBB	CD2_BENIGN_SIGMOID_COLON_EXALLC	1.78643390087203	1.05760309469919	1.46691450434606	-13.4253520767188	2.20435141935667	-13.445504654003	0.454741214506281	0.505431084442569	0.505145222763791	1034.39777820453	0.504915619377945	2549.4899870282	8.54906059045629e-05	0.0363958360931328	0.0036849158158945	0.98964462159626	1.26668882636131e-05	0.995792134544168	1676	41523	1374	1182	795	592	315	88	14	10	6	2	4	0	41347	41539	41926	42129	42406	42633	464	468	472	476	474	478
G6_MIGRAINE	60_70	UKBB	CD2_BENIGN_SKIN	-12.1541952614491	-12.1486346560009	0.943402332898933	1.14547180949691	1.23404143380941	2.83559023331454	901.673315047996	659.69844120002	1.00170654014023	1.00170621031384	1.00157127990804	0.71005326336326	0.989245161281932	0.985307438102211	0.346297543232946	0.252822455872561	0.217909695355091	6.51079702844672e-05	469	62770	336	308	277	216	144	66	1	1	1	2	1	2	62173	62201	62232	62293	62365	62443	729	729	729	728	729	728
G6_MIGRAINE	60_70	UKBB	CD2_BENIGN_SKIN_EXALLC	-13.1413022973983	-13.1360590704675	0.995272351159128	1.20804351020301	1.30519397653922	2.87607496076645	1500.00243142788	1106.1581715803	1.00259999400639	1.00260538686948	1.00239546699536	0.711476706960878	0.993009939273699	0.990525032813321	0.320860386948549	0.228240260623783	0.192890782856553	5.2906396030488e-05	469	41371	336	308	277	216	144	66	1	1	1	2	1	2	41033	41061	41092	41153	41225	41303	470	470	470	469	470	469
G6_MIGRAINE	60_70	UKBB	CD2_BENIGN_SKIN_EYELID	-12.0307590425095	-12.0022152326142	-12.027794291574	-12.0862881488846	-12.1040349871855	4.4733222035665	1345.91060654662	983.689493898631	1049.95785712721	1162.47611150526	1319.11298383492	0.710338673545173	0.992868003997582	0.990265073797706	0.990860031753383	0.991704527190809	0.9926788021678	3.02582123662922e-10	174	63199	138	126	113	88	52	17	0	0	0	0	0	2	62504	62516	62529	62554	62590	62625	731	731	731	731	731	729
G6_MIGRAINE	60_70	UKBB	CD2_BENIGN_SKIN_EYELID_EXALLC	-13.0155023294706	-12.9905268023275	-13.0157435899944	-13.0669170094443	-13.081775562728	4.5102210222982	2235.34098261359	1644.71598657035	1748.96487488299	1969.62342811923	2239.29624218983	0.71193811513695	0.995354261492243	0.993698101623292	0.994062222089987	0.994706696360401	0.995338853706262	2.37140136432848e-10	174	41505	138	126	113	88	52	17	0	0	0	0	0	2	41072	41084	41097	41122	41158	41193	469	469	469	469	469	467
G6_MIGRAINE	60_70	UKBB	CD2_BENIGN_TRANSVERSE_COLON	1.30313872267238	1.91872534130368	0.598461355046165	1.06911982150209	1.47096499716928	-10.3963167660417	0.710100120697433	0.41250937507356	1.00173841811532	1.0017454185247	1.00156519566055	757.874870497196	0.0664837829986207	3.29769640232051e-06	0.550225145508995	0.285855794515321	0.141923336678812	0.989055184685483	1047	62906	896	761	473	299	160	52	10	8	3	2	1	0	62333	62468	62756	62930	63069	63177	714	716	721	722	723	724
G6_MIGRAINE	60_70	UKBB	CD2_BENIGN_TRANSVERSE_COLON_EXALLC	1.34361147381075	1.97061607099153	0.650783973496986	1.12631890560559	1.52897247259399	-10.3845649465981	0.711713909069047	0.414823062578401	1.00269622958976	1.00270107517628	1.0024215753147	777.819298909388	0.0590456432819539	2.02916442279779e-06	0.516316381475222	0.261316545007171	0.127189549571928	0.98934786278542	1047	41788	896	761	473	299	160	52	10	8	3	2	1	0	41465	41600	41888	42062	42201	42309	464	466	471	472	473	474
G6_MIGRAINE	60_70	UKBB	CD2_FOLLICULAR_LYMPHOMA	-11.9826750982814	-11.969079121636	-11.9779408130045	-11.9697216531893	-11.9806260418566	-12.1801403494086	1648.66403981996	1240.59373417502	1431.23830581826	1656.05018628125	1799.89938962127	2964.15406321331	0.994200936605482	0.992302238014188	0.993322633661714	0.994233041348698	0.994689099837948	0.996721385468888	111	63284	88	77	58	43	27	13	0	0	0	0	0	0	62579	62590	62609	62624	62640	62654	728	728	728	728	728	728
G6_MIGRAINE	60_70	UKBB	CD2_FOLLICULAR_LYMPHOMA_EXALLC	-11.9652113039177	-11.9580672463852	-11.9555144087642	-11.9510356592041	-11.973240970791	-12.1454929805913	1659.47834272371	1256.71814092819	1458.5718365253	1691.7144502047	1828.63893928047	3056.17912313756	0.99424712308578	0.992407992734249	0.993460031718011	0.994363429641891	0.994775788895053	0.996829153189604	111	41665	88	77	58	43	27	13	0	0	0	0	0	0	41220	41231	41250	41265	41281	41295	468	468	468	468	468	468
G6_MIGRAINE	60_70	UKBB	CD2_INSITU	1.41861526170255	0.548555726354678	-0.229353628951182	1.2359910840593	0.244221502558482	1.23163756827253	0.504083783324175	0.58034534032929	1.00173899715535	0.580395659854246	1.00150250919479	1.00167121912063	0.00488919516876578	0.344545072378574	0.818903521913412	0.0332074292010523	0.807343038303806	0.218853424297645	1748	61622	1348	1219	904	622	407	172	10	7	5	5	2	1	61306	61435	61750	62032	62247	62482	706	709	711	711	714	715
G6_MIGRAINE	60_70	UKBB	CD2_INSITU_BREAST	1.43167497360917	1.56198273731612	-13.1754870884455	-13.1752755825361	-13.174729089446	2.36843847700207	1.00310324509421	0.710542716311744	1221.21721832481	1427.19144531312	1467.39598148147	1.00332826880459	0.153509034235494	0.0279280667599826	0.991391937785951	0.99263434510272	0.992836445076785	0.0182462924988014	374	33186	258	236	197	154	104	53	3	2	1	1	1	1	32789	32811	32850	32893	32943	32994	510	511	512	512	512	512
G6_MIGRAINE	60_70	UKBB	CD2_INSITU_BREAST_EXALLC	1.49355411825588	1.61898155679527	-13.1792537663096	-13.1789073774191	-13.1781385631949	2.4247369042646	1.00459616906828	0.712227079179769	1263.56832182617	1487.32777368943	1514.39475346176	1.00499023186003	0.137088540978794	0.0230186163511224	0.991678065789826	0.992930200515421	0.993056961814887	0.0158349780425416	374	23173	258	236	197	154	104	53	3	2	1	1	1	1	22949	22971	23010	23053	23103	23154	337	338	339	339	339	339
G6_MIGRAINE	60_70	UKBB	CD2_INSITU_BREAST_INTRADUCTAL	1.1793281526994	0.621544151303577	0.867404846986786	-13.1681995545716	-13.1680504805803	2.18994572802893	1.00303172694971	1.00240139589681	1.00245495420273	1313.23925866485	1358.92536556652	1.00313003045615	0.239689372286927	0.535221476327905	0.386884783677765	0.991999533227817	0.992268582204689	0.0290275248489875	466	33143	333	298	239	180	118	59	3	2	2	1	1	1	32765	32800	32859	32918	32980	33039	508	509	509	510	510	510
G6_MIGRAINE	60_70	UKBB	CD2_INSITU_BREAST_INTRADUCTAL_EXALLC	1.23659356981272	0.685678220011997	0.933295418273478	-13.1683965397178	-13.1682342406103	2.24433306281988	1.00453248895046	1.00356316319812	1.00366512982033	1364.25933925721	1400.90611341661	1.00463794618931	0.21831762354401	0.494452856076197	0.352429459550743	0.992298607136447	0.992500156882335	0.0254849140874952	466	23244	333	298	239	180	118	59	3	2	2	1	1	1	23037	23072	23131	23190	23252	23311	337	338	338	339	339	339
G6_MIGRAINE	60_70	UKBB	CD2_INSITU_BREAST_NOS	2.41508550436192	1.89711410655367	-12.1691744808762	2.9984703010037	-12.1689391743382	-12.1691417008322	1.00313601089368	1.00262675192636	1205.31636924609	0.710980731059316	1442.08886380069	2280.83453802107	0.0160606030006705	0.0584718087148658	0.991944495462327	2.47165924661414e-05	0.993267201693178	0.9957429949198	136	33355	93	85	72	56	41	22	3	3	2	2	0	0	32886	32894	32907	32923	32938	32957	509	509	510	510	512	512
G6_MIGRAINE	60_70	UKBB	CD2_INSITU_BREAST_NOS_EXALLC	2.46207478833372	1.94224020571276	-12.1727015347757	3.06684920971403	-12.1719868956928	-12.1727344132534	1.00461904334041	1.00389675194718	1243.23045515399	0.712795189955448	1480.7354081256	2380.15690744978	0.0142557087581037	0.0530269785419877	0.992187888097494	1.68830435486542e-05	0.993441278576091	0.995919430991414	136	23267	93	85	72	56	41	22	3	3	2	2	0	0	22969	22977	22990	23006	23021	23040	338	338	339	339	341	341
G6_MIGRAINE	60_70	UKBB	CD2_INSITU_DIGESTIVE	2.58720699080678	-11.4520820136493	-11.4785543824487	-11.4710918260753	-11.5322715046533	-11.6207920657159	1.00232405359125	877.490463849923	1093.62903194091	1580.76423505113	1705.41234373509	3314.58170081231	0.00984552062272403	0.989587146050777	0.991625685765307	0.994210062112419	0.994604617884023	0.997202654085633	140	63316	120	106	70	35	19	8	1	0	0	0	0	0	62607	62621	62657	62692	62708	62719	728	729	729	729	729	729
G6_MIGRAINE	60_70	UKBB	CD2_INSITU_DIGESTIVE_EXALLC	2.60889755654492	-11.4982454630451	-11.5183810797216	-11.5139150482766	-11.5667812428534	-11.6559612511488	1.00355940288212	916.646145854731	1149.74922674953	1651.62159031252	1791.13733591157	3510.46455622778	0.00933204140551007	0.989991741102008	0.992006792013363	0.994437769102254	0.994847468230734	0.997350751079757	140	41616	120	106	70	35	19	8	1	0	0	0	0	0	41167	41181	41217	41252	41268	41279	468	469	469	469	469	469
G6_MIGRAINE	60_70	UKBB	CD2_INSITU_EXALLC	1.4624617491178	0.598149878205374	-0.17778706162293	1.29283985959331	0.30028094932338	1.28597625892281	0.505915629280316	0.581718372352024	1.0025384674811	0.581770068431137	1.00219949530799	1.00242699335442	0.00384357207818423	0.303833891850842	0.859243769914865	0.0262662612921639	0.764465552806648	0.199540161872604	1748	41882	1348	1219	904	622	407	172	10	7	5	5	2	1	41800	41929	42244	42526	42741	42976	472	475	477	477	480	481
G6_MIGRAINE	60_70	UKBB	CD2_INSITU_OTHER_NOS	2.27269337331844	1.75486655541246	-10.9788340451716	-10.9523470536745	3.48775376794422	-10.7647740229963	1.00218045970315	1.00181846177734	731.580745130733	915.330018950775	1.00204890982424	1921.67476345643	0.0233445314800436	0.0798286430383464	0.988026593853362	0.99045316998378	0.000500250405549102	0.995530460077529	198	63217	169	147	95	64	30	9	2	1	0	1	1	0	62516	62538	62590	62621	62655	62676	728	729	730	729	729	730
G6_MIGRAINE	60_70	UKBB	CD2_INSITU_OTHER_NOS_EXALLC	2.32389977168503	1.80182453979652	-11.9706970599832	-11.9463179174333	3.52611747450671	-11.7616961442084	1.00335584278124	1.00284146524795	1241.63513054296	1551.24317545017	1.00326909993807	3222.63208929054	0.0205513238759634	0.0723802053908477	0.992307654504714	0.993855451834361	0.000440370713508174	0.99708795336603	198	41800	169	147	95	64	30	9	2	1	0	1	1	0	41356	41378	41430	41461	41495	41516	471	472	473	472	472	473
G6_MIGRAINE	60_70	UKBB	CD2_INSITU_PROSTATE	-13.0060938644015	-13.0057249117443	-13.0059430075864	-13.0054568505264	-13.004899296822	-13.0055559752078	2880.56354683697	2141.23355024657	2484.51538481494	3160.97612771011	3283.62016938698	7131.50636700746	0.996397466654436	0.995153726550819	0.995823252376208	0.996717209010357	0.996839956906893	0.998544917997499	139	29731	109	104	82	49	37	8	0	0	0	0	0	0	29545	29550	29572	29605	29617	29646	216	216	216	216	216	216
G6_MIGRAINE	60_70	UKBB	CD2_INSITU_PROSTATE_EXALLC	-13.0091030777937	-13.0087419724558	-13.0090527848447	-13.0083269433849	-13.0077383467029	-13.0086164185559	2873.65843616841	2190.67461841837	2548.55949877817	3194.16127105657	3472.24138990524	7255.16955398581	0.996387974676631	0.995262001354712	0.995927237603127	0.996750597838145	0.997010965495609	0.998569383036591	139	18248	109	104	82	49	37	8	0	0	0	0	0	0	18149	18154	18176	18209	18221	18250	129	129	129	129	129	129
G6_MIGRAINE	60_70	UKBB	CD2_INSITU_SKIN	-12.1228769755869	-12.1171218631125	-12.1242234812217	3.03159708441091	-12.1762568501062	-12.0015475056583	1327.28733447142	997.124393039301	1161.99154551153	0.709438648759406	1419.38207595965	2663.23803711477	0.992712563710856	0.990304292446214	0.991675021009987	1.92658414741802e-05	0.993155381940751	0.996404445672132	181	63129	150	130	98	68	46	16	1	1	2	2	0	0	62430	62450	62482	62512	62534	62564	729	729	728	728	730	730
G6_MIGRAINE	60_70	UKBB	CD2_INSITU_SKIN_EXALLC	-13.1130459407079	-13.1002035570618	-13.1156566595437	3.07427222520163	-13.155377042717	-13.0036285622919	2212.69239771977	1677.09822264667	1958.51245099641	0.710691692599148	2409.89803143196	4552.61512174876	0.995271536310627	0.99376760184462	0.994656811228989	1.52016046249275e-05	0.995644454675835	0.997721006481115	181	41502	150	130	98	68	46	16	1	1	2	2	0	0	41064	41084	41116	41146	41168	41198	468	468	467	467	469	469
G6_MIGRAINE	60_70	UKBB	CD2_LYMPHOID_LEUKAEMIA	-11.911939588277	-11.9503028515768	-11.9356552336871	-11.9352461120332	-11.8752175889625	-11.8677247131176	1177.03657094064	926.456718969341	1142.13613191427	1380.19749062496	1529.7435609242	2512.72768329667	0.991925322726213	0.989708426151865	0.991662025713461	0.993100386008583	0.993806179121448	0.996231569708551	196	63207	163	137	91	64	42	14	0	0	0	0	0	0	62514	62540	62586	62613	62635	62663	726	726	726	726	726	726
G6_MIGRAINE	60_70	UKBB	CD2_LYMPHOID_LEUKAEMIA_EXALLC	-12.9011344288585	-12.9390188160401	-12.9214239644418	-12.9206790968758	-12.8622923778333	-12.8492678161579	1974.31314929662	1551.05788808567	1908.6688748071	2320.84280560522	2576.53729930468	4163.39639755656	0.994786266440949	0.993344075881065	0.994598473276349	0.995558011474239	0.996016909251778	0.997537535426871	196	41739	163	137	91	64	42	14	0	0	0	0	0	0	41300	41326	41372	41399	41421	41449	472	472	472	472	472	472
G6_MIGRAINE	60_70	UKBB	CD2_MULTIPLE_MYELOMA_PLASMA_CELL	-11.408100598561	-11.4328029483179	2.2950472860524	-11.5174064809326	-11.469842650037	-11.36015351533	1055.13326446868	785.896364834534	1.00193821009145	1363.83509991443	1535.63679055661	2249.16833252798	0.991373440396359	0.988393208533429	0.0219861185631815	0.993262050825219	0.994040566538139	0.995970042602612	169	63276	135	113	80	44	27	11	1	1	1	0	0	0	62581	62603	62636	62672	62689	62705	728	728	728	729	729	729
G6_MIGRAINE	60_70	UKBB	CD2_MULTIPLE_MYELOMA_PLASMA_CELL_EXALLC	-12.4348091342517	-12.45820611355	2.37607020717031	-12.5311786719908	-12.4951283587272	-12.3742923639311	1776.03981862438	1347.71012818535	1.00290346898209	2319.56707150431	2612.22485509484	3850.1943041064	0.99441371693225	0.992624475738421	0.017827028430783	0.995689546778412	0.996183470972909	0.997435651541	169	41793	135	113	80	44	27	11	1	1	1	0	0	0	41355	41377	41410	41446	41463	41479	471	471	471	472	472	472
G6_MIGRAINE	60_70	UKBB	CD2_MYELOID_LEUKAEMIA	-10.922380750981	-10.9429842359279	-10.8450900567632	-10.9246040372741	-10.8702404400484	-10.9038552664862	1142.90912928936	1063.59771738202	1297.44281092948	1539.6536133358	1532.78681110308	1957.9235939216	0.992375013818839	0.991790990157335	0.993330704768276	0.994338661840266	0.994341597764506	0.995556530997401	108	63295	89	42	27	20	13	11	0	0	0	0	0	0	62587	62634	62649	62656	62663	62665	727	727	727	727	727	727
G6_MIGRAINE	60_70	UKBB	CD2_MYELOID_LEUKAEMIA_EXALLC	-11.9089342604875	-11.9210054335547	-11.8410740881934	-11.9126304326898	-11.8566120070553	-11.8891671898582	1904.24407410781	1775.68065606957	2184.45854942361	2625.67198024846	2560.30590094827	3319.057185905	0.995010149710905	0.994643454213802	0.995675008832897	0.996380023337306	0.996305061107263	0.997141910451224	108	41700	89	42	27	20	13	11	0	0	0	0	0	0	41249	41296	41311	41318	41325	41327	470	470	470	470	470	470
G6_MIGRAINE	60_70	UKBB	CD2_NEOPLASM	1.32918624470882	0.440778381459107	0.0993357122833261	0.459143140303683	0.862649164095779	0.130780628040589	0.186356549413619	0.219119351136252	0.296334384936677	0.296517378914483	0.258019470120075	0.580929686578492	9.85691653071331e-13	0.0442631330451906	0.73746295487529	0.121513337897771	0.000827736970531339	0.821883596527708	17824	45363	13963	11760	8621	6057	3977	1734	80	51	35	27	17	3	48654	50857	53996	56560	58640	60883	490	519	535	543	553	567
G6_MIGRAINE	60_70	UKBB	CD2_NONFOLLICULAR_LYMPHOMA	2.02696657071788	1.52908657795618	1.89530981419112	-11.4775389651943	-11.5048459820932	-11.4267663413968	1.00195374989487	1.00171504939746	1.0016204801536	998.73578670162	1035.84699562149	1665.37291068789	0.043071693094697	0.126893202411812	0.0584585488247851	0.990830858682999	0.991138314542378	0.994525449016343	256	63189	214	166	114	71	49	20	3	2	1	0	0	0	62505	62553	62605	62648	62670	62699	723	724	725	726	726	726
G6_MIGRAINE	60_70	UKBB	CD2_NONFOLLICULAR_LYMPHOMA_EXALLC	2.04327998483983	1.55997312391666	1.9444472333644	-11.4697524653015	-11.4952535951728	-11.4167417621722	1.00291385169843	1.0025807252461	1.00242612676401	1016.6629573914	1052.22094426725	1691.48016323649	0.041615634710873	0.119718169180927	0.0524111528220721	0.990998644916145	0.991283481881906	0.994614673573513	256	41833	214	166	114	71	49	20	3	2	1	0	0	0	41402	41450	41502	41545	41567	41596	470	471	472	473	473	473
G6_MIGRAINE	60_70	UKBB	CD2_NONHODGKIN_NAS	-11.4657690467267	1.61779722221537	1.96193991634461	2.29841819885395	-11.5120433775539	-11.3585719273231	879.660832651668	1.00167672846384	1.00161395366562	1.00181391138298	1039.79873425262	1651.53468679688	0.98960042242813	0.106291388896282	0.0501387280158283	0.0217757627146821	0.991166469312199	0.994512523533754	236	63142	191	148	100	77	51	22	3	3	2	1	0	0	62458	62501	62549	62572	62598	62627	726	726	727	728	729	729
G6_MIGRAINE	60_70	UKBB	CD2_NONHODGKIN_NAS_EXALLC	-11.4838820126121	1.66553675766928	2.00240763161671	2.33735007383359	-11.5168162002484	-11.3709906003838	892.222401762408	1.00251514973062	1.00241489506508	1.00270724737683	1066.26805934734	1683.17083644201	0.989730633134741	0.0966415289852302	0.045761814389414	0.0197512836095131	0.991382175347312	0.994609775411567	236	41850	191	148	100	77	51	22	3	3	2	1	0	0	41419	41462	41510	41533	41559	41588	473	473	474	475	476	476
G6_MIGRAINE	60_70	UKBB	CD2_PRIMARY_LYMPHOID_HEMATOPOIETIC	0.81914141873496	0.321437357504969	1.37128438004459	1.09454504770576	-11.9677519182075	-11.9814121544437	1.00192657490363	1.00168892875918	0.709539165032088	1.00171487512998	748.610661297349	1163.74908306136	0.413604867917183	0.748289669063663	0.0532804556023391	0.27453816584448	0.987245068425413	0.991785501677048	890	62618	727	564	394	263	171	77	5	4	3	1	0	0	62063	62226	62396	62527	62619	62713	713	714	715	717	718	718
G6_MIGRAINE	60_70	UKBB	CD2_PRIMARY_LYMPHOID_HEMATOPOIETIC_EXALLC	0.831094174460034	0.343336217401979	1.41002876176697	1.13086916213371	-11.9747575839213	-11.9756582287211	1.00280427549426	1.00245626919291	0.71061776173655	1.00247411302561	759.163854650103	1182.82223615029	0.407234524646923	0.731978438068853	0.0472302557341525	0.259286907878054	0.987414998819225	0.991921838067826	890	42474	727	564	394	263	171	77	5	4	3	1	0	0	42150	42313	42483	42614	42706	42800	482	483	484	486	487	487
G6_MIGRAINE	60_70	UKBB	CHIRHEP_NAS	-11.8659318355432	-11.8668737495102	-11.9016794908327	-11.9159019522841	-11.7994474108805	-11.6096077855775	1277.39872598262	1078.63994130435	1396.4854987571	1823.68778443742	2171.45907769681	3823.43417675876	0.99258844755137	0.991222089980527	0.993200035829469	0.994786691764232	0.995664412614922	0.997577279443915	198	62941	164	124	65	39	23	8	0	0	0	0	0	0	62250	62290	62349	62375	62391	62406	725	725	725	725	725	725
G6_MIGRAINE	60_70	UKBB	CHOLELITH_BROAD	0.935087767597031	-0.353724808603136	0.569068943318863	1.10286129073782	1.15977270848137	1.11831360634408	0.504651976479555	0.709879464677031	0.503996117917871	0.451553666062467	0.451080876595956	0.709526663205714	0.0638915457850378	0.618280677549563	0.258849854446512	0.0145911690395957	0.0101376914875822	0.114993460777993	3079	58477	2245	1977	1551	1182	826	391	13	11	13	12	7	2	58657	58925	59351	59720	60076	60511	641	643	641	642	647	652
G6_MIGRAINE	60_70	UKBB	CHRONNAS	-12.5037530124022	-12.5018268798606	1.77970286388854	2.15925543018068	-12.5728203736189	-12.6080832142214	1472.17062028132	1080.53069190154	1.00216066617505	1.00202998329808	1727.32432316417	2586.36165150678	0.993223318414074	0.990768617518515	0.0757550373475755	0.0311711430489444	0.994192422032549	0.996110460774608	254	58808	197	178	134	94	56	26	1	1	2	1	0	0	58215	58234	58278	58318	58356	58386	649	649	648	649	650	650
G6_MIGRAINE	60_70	UKBB	CIRRHOSIS_BROAD	-12.897067016361	-12.8998650363413	-12.8845263819911	-12.8875296479943	-12.8644079328527	-12.7152578366553	1403.33831397591	1153.70370681035	1381.54846565353	1731.59274800141	2002.77776410839	3851.28541194775	0.992667323556119	0.991078828448288	0.992558917833863	0.994061729575237	0.994874997078518	0.997365739383562	459	63105	377	271	184	117	79	20	0	0	0	0	0	0	62459	62565	62652	62719	62757	62816	728	728	728	728	728	728
G6_MIGRAINE	60_70	UKBB	COLITNONINFNAS	1.2899033605442	-0.670715973167753	0.949932092374034	0.475398880028458	1.44329298187648	1.67500350761045	0.505037473049087	1.00200942080289	0.503877263485136	0.709852958514	0.412239620239709	0.503479425272023	0.0106470455356147	0.50325889362274	0.0593967677110067	0.503039751851777	0.000463338373395171	0.00087831773313452	2264	59655	1606	1396	1125	875	692	443	11	9	10	6	6	4	59638	59848	60119	60369	60552	60801	664	666	665	669	669	671
G6_MIGRAINE	60_70	UKBB	COLITTOX	-11.0010301710747	-11.0445484649967	-11.0169649651659	-11.0251435265521	-10.8441021751857	-11.1075094848029	1088.57381036981	1001.06708339528	1535.99006576015	2308.60382386684	3158.69932499788	3622.49938697227	0.991936786796306	0.991197297288191	0.9942771824641	0.996189576456794	0.997260795088454	0.997553485731055	101	58860	91	54	24	12	5	3	0	0	0	0	0	0	58221	58258	58288	58300	58307	58309	649	649	649	649	649	649
G6_MIGRAINE	60_70	UKBB	CONGEN_HEART_ARTER	2.32316395643209	1.79847710930148	2.87749735669431	-11.1044988745011	-11.0918268500344	-11.0585198379908	1.00216283919913	1.00200786143729	0.709942457684433	922.627389517859	966.803229903433	1551.85220386243	0.0204411610671845	0.0726738963838464	5.05343793359738e-05	0.990397104614741	0.990846324275935	0.994314311925448	211	63264	153	138	99	67	42	24	4	3	2	0	0	0	62593	62608	62647	62679	62704	62722	725	726	727	729	729	729
G6_MIGRAINE	60_70	UKBB	COPD_ASTHMA_INFECTIONS	0.785021713555034	1.11957320894055	0.802248370262636	0.403492061716177	0.800054389003332	0.584446729816923	0.387292935836681	0.247871977873416	0.311067443746044	0.415464822158021	0.341121651338465	0.582036028343033	0.0426679760193009	6.27990155886978e-06	0.00990817770644819	0.331457530126799	0.0190085196269963	0.315310249633893	9076	46369	6518	5558	4525	3688	2868	1429	41	35	22	16	12	3	48443	49403	50436	51273	52093	53532	443	449	462	468	472	481
G6_MIGRAINE	60_70	UKBB	COPD_ASTHMA_PNEUMONIA_SEPSIS	1.16322774593036	1.56962364880129	0.806156384780162	0.564888958662965	0.772985243148374	-11.2053088602016	0.584603272018448	0.386516614167277	0.71156312692158	1.00317749576072	1.00291336213522	710.461343378106	0.0466159583653152	4.88739777495855e-05	0.257240598269859	0.573366987795255	0.440861176686026	0.987416384617405	2970	45290	2554	1722	1010	651	397	148	13	10	4	2	1	0	45280	46112	46824	47183	47437	47686	413	416	422	424	425	426
G6_MIGRAINE	60_70	UKBB	COPD_COMORB	1.42876792391407	0.879297470824438	0.790685508225229	0.49713350565785	1.24524604422824	1.16098744582752	0.201207217598208	0.198534351100802	0.229371208540557	0.300785540875197	0.21950907334842	0.342745909796877	1.23877551426031e-12	9.46957203457083e-06	0.000566455804954204	0.098374847586931	1.40426260505243e-08	0.000705809872360229	19747	36129	14487	12745	10051	7496	5345	2625	88	66	50	34	30	9	41007	42749	45443	47998	50149	52869	294	316	332	348	352	373
G6_MIGRAINE	60_70	UKBB	COPD_CVDMETABOCOMORB	1.52845171435534	1.08265799701705	1.05480562294506	0.921921233368068	0.76755113397279	1.24656260440934	0.23113677758081	0.2208117649657	0.256531558743679	0.32710209917342	0.386404529992331	0.506270857914852	3.77223328313214e-11	9.43449975174283e-07	3.92591890935661e-05	0.00482559782003401	0.0469897376240159	0.0138070531214553	11761	34646	9297	7881	5800	4020	2559	1063	69	49	35	19	11	4	36760	38176	40257	42037	43498	44994	281	301	315	331	339	346
G6_MIGRAINE	60_70	UKBB	COPD_EARLY	1.67106109650254	1.8365488224023	1.24734432536107	1.58576385689114	1.16572466138842	-11.5047547137936	0.717661485363725	0.457696939068399	0.58208743845792	0.503613076955274	0.709377371643946	682.348693047961	0.0198865796957558	6.00569145302373e-05	0.0321226255882207	0.0016395683441494	0.100319471277579	0.986547887677911	1026	58307	646	692	710	652	390	140	11	9	8	6	2	0	58029	57983	57965	58023	58285	58535	647	649	650	652	656	658
G6_MIGRAINE	60_70	UKBB	COPD_EARLYANDLATER	0.499704049847185	1.34896498447939	1.04600390438587	1.56084943114788	1.14296655566801	-11.1519520446235	0.709870645001229	0.358319852393486	0.503339192710555	0.503399271623764	0.709237070134821	566.020348645772	0.481472150613589	0.000166752443302328	0.0376974552829688	0.00193116488189662	0.107061263235849	0.984280786478821	2229	60736	1845	1537	1054	652	390	140	15	13	9	6	2	0	60423	60731	61214	61616	61878	62128	682	684	688	691	695	697
G6_MIGRAINE	60_70	UKBB	COPD_EARLY_EXMORE	2.17826023988778	2.48602176989484	1.89442898484008	2.12894110542065	1.72579139613776	-11.6238152941723	0.739104728470127	0.482630156823493	0.593765148707363	0.51148910334932	0.714519200463628	949.906439183134	0.00320706727155218	2.59118847422178e-07	0.0014200922833345	3.15138982425992e-05	0.015721458489957	0.990236689714981	1026	30009	646	692	710	652	390	140	11	9	8	6	2	0	30159	30113	30095	30153	30415	30665	219	221	222	224	228	230
G6_MIGRAINE	60_70	UKBB	COPD_EXCL	1.12760613540956	1.0570454371243	0.939965860105867	0.627562899326789	0.499053140509976	0.843211792826143	0.303397759316927	0.239831419408561	0.280887638458549	0.364139465833763	0.386947853625918	0.506807503047299	0.000201926947326887	1.04593834524755e-05	0.00081864558649483	0.0848137614118717	0.19714901068914	0.0961581356742331	11048	37257	8124	6911	5365	4187	3177	1555	50	39	24	17	11	4	39802	41015	42561	43739	44749	46371	329	340	355	362	368	375
G6_MIGRAINE	60_70	UKBB	COPD_HOSPITAL	0.499704049847185	1.34896498447939	1.04600390438587	1.56084943114788	1.14296655566801	-11.1519520446235	0.709870645001229	0.358319852393486	0.503339192710555	0.503399271623764	0.709237070134821	566.020348645772	0.481472150613589	0.000166752443302328	0.0376974552829688	0.00193116488189662	0.107061263235849	0.984280786478821	2229	60736	1845	1537	1054	652	390	140	15	13	9	6	2	0	60423	60731	61214	61616	61878	62128	682	684	688	691	695	697
G6_MIGRAINE	60_70	UKBB	COPD_HOSPITAL_ASTHMA_INF	1.99594325262623	0.847872298216871	2.35982672119974	-11.610682661533	-11.5811853842809	-11.6078559610917	0.71002858181109	1.00177529610348	0.580522963287961	772.028301947937	826.582779136166	1666.85444572842	0.00493763488925557	0.397346513078816	4.80321514200366e-05	0.988000912392349	0.988821268806595	0.994443633503984	564	59128	481	345	220	142	91	30	5	3	3	0	0	0	58553	58689	58814	58892	58943	59004	653	655	655	658	658	658
G6_MIGRAINE	60_70	UKBB	COPD_HOSPITAL_ASTHMA_PNEUM_SEPSIS	2.64643977811055	1.20490107478277	1.84459107801476	-11.1319279513903	-11.0741886959591	-11.1559314172827	0.580867951439688	1.00178564610611	1.00174957461894	907.79495692506	1013.57386571382	1639.83886649802	5.2134633627902e-06	0.229071769302139	0.065567434398195	0.990216104658855	0.991282580689946	0.994571980844262	454	59268	401	252	132	71	42	16	4	1	1	0	0	0	58662	58811	58931	58992	59021	59047	655	658	658	659	659	659
G6_MIGRAINE	60_70	UKBB	COPD_HOSPITAL_MAIN	0.499704049847185	1.34896498447939	1.04600390438587	1.56084943114788	1.14296655566801	-11.1519520446235	0.709870645001229	0.358319852393486	0.503339192710555	0.503399271623764	0.709237070134821	566.020348645772	0.481472150613589	0.000166752443302328	0.0376974552829688	0.00193116488189662	0.107061263235849	0.984280786478821	2229	60736	1845	1537	1054	652	390	140	15	13	9	6	2	0	60423	60731	61214	61616	61878	62128	682	684	688	691	695	697
G6_MIGRAINE	60_70	UKBB	COPD_MODE	1.03453728678739	1.87667195549532	1.5570248347217	2.0849025916905	1.68684609606354	-11.52582615182	0.716158938965679	0.368474407774274	0.51049086423424	0.510671075823934	0.71388800622976	888.729109513563	0.148580443698511	3.52281258419457e-07	0.00228800026724381	4.45208050697684e-05	0.0181325530113666	0.989652616466568	2229	31210	1845	1537	1054	652	390	140	15	13	9	6	2	0	31343	31651	32134	32536	32798	33048	236	238	242	245	249	251
G6_MIGRAINE	60_70	UKBB	COPD_MULTIMORB	2.5998893184439	1.63838920263146	1.68218166336467	2.23057844532504	-11.1664731473423	-11.253382234219	0.451725729221831	0.580509943348874	0.709628157490778	0.709693178683597	671.861388359978	1172.7503626299	8.64062340613981e-09	0.00476764561873966	0.0177634943456778	0.00167215548694732	0.986739606544806	0.992343841932093	697	59238	594	459	295	170	97	31	10	5	4	2	0	0	58677	58812	58976	59101	59174	59240	654	659	660	662	664	664
G6_MIGRAINE	60_70	UKBB	COPD_OPPORTUNIST_INFECTIONS	2.38151142009538	1.92608595914847	-11.5248890511598	-11.5516178471043	-11.5442452879578	-11.6857532281156	1.00206163567809	1.00180348143849	1094.78653904552	1424.34164476225	1948.92467491005	2937.95117817693	0.0174724697506012	0.0545279723387777	0.991600772503422	0.993529111131153	0.995273844424749	0.996826408292144	168	58601	145	112	67	38	18	9	2	1	0	0	0	0	57976	58009	58054	58083	58103	58112	646	647	648	648	648	648
G6_MIGRAINE	60_70	UKBB	COX_ARTHROSIS	0.177831502876102	0.879652319115636	1.1293845373326	0.462502834815186	1.53063484868259	-12.2289291070704	0.711257285639076	0.384672527025514	0.414458605657925	0.710739550035362	0.452245276425061	778.232180816502	0.802568667615894	0.0222100523406363	0.00643086125481773	0.515217807564428	0.000713018675184995	0.987462774685142	3192	46174	2624	2265	1613	1050	680	250	19	18	12	6	5	0	46295	46654	47306	47869	48239	48669	428	429	435	441	442	447
G6_MIGRAINE	60_70	UKBB	C_DIFFICILE_ENTEROCOLITIS	2.76669640034812	-11.2335188127117	-11.300933868216	3.23841068942443	-11.3290890740509	-11.3067884412126	1.00234056739477	906.71888105095	1098.78969103314	1.0017737964733	1724.31148060094	2934.46427432128	0.00577596406776095	0.990115103894203	0.991793987724139	0.00122636317963118	0.994757768345232	0.996925677478616	153	62739	136	70	45	26	15	4	1	1	1	1	0	0	62034	62100	62125	62144	62155	62166	721	721	721	721	722	722
G6_MIGRAINE	60_70	UKBB	C_PSOR_ARTHR_COMORB	1.76666593213305	0.894104051795113	1.0420256586679	0.859548427649145	1.03357146162721	0.456630543871552	0.198994265477811	0.230245333809762	0.251150456328999	0.327920515871321	0.326963193778212	0.711895058253581	6.80890961115554e-19	0.000103062390678638	3.33916784169173e-05	0.00876183560602592	0.00157161144616754	0.521243623687486	11629	28636	9386	7865	5653	3831	2429	1045	79	49	36	20	12	2	30543	32064	34276	36098	37500	38884	257	287	300	316	324	334
G6_MIGRAINE	60_70	UKBB	C_STROKE	2.6932105631643	2.334745352788	2.16265916086928	2.14144102955318	1.18274249839415	2.067625687646	0.361075685253882	0.340104433150407	0.452293683349446	0.581329963553928	1.00214717621027	1.00203802354688	8.72787221045284e-14	6.65893542647916e-12	1.73959633342241e-06	0.000229879218852277	0.237917345700731	0.0390727045104818	1275	49706	1053	751	506	323	209	97	24	16	9	4	2	1	49406	49708	49953	50136	50250	50362	498	506	513	518	520	521
G6_MIGRAINE	60_70	UKBB	D3_ANAEMIA	1.02540608767808	1.25822406277805	1.68230359862949	1.47857555110212	1.2464376289742	-13.3308136521619	0.467756369349052	0.341775522167596	0.328199832518649	0.428549293604388	0.515761003752938	1106.57609936724	0.0283665228165718	0.000231925736348165	2.96196028065011e-07	0.0005601966694815	0.015662085372147	0.990388195503683	4915	15956	3904	3012	2136	1469	946	461	29	26	20	10	4	0	16811	17703	18579	19246	19769	20254	127	130	136	146	152	156
G6_MIGRAINE	60_70	UKBB	D3_ANAEMIAINCHRONICDISEASE	-11.119199578314	3.23072101218591	-11.177234097473	-11.2394356398988	-11.2400492866326	-11.438565969643	1002.08936315202	0.709731829767355	1201.52025558363	1478.50875179371	2002.98571892379	3563.95261534113	0.991146841839486	5.31306036019517e-06	0.992577724884109	0.993934641383236	0.995522576803889	0.997439180454673	160	57533	147	66	42	23	11	5	2	2	0	0	0	0	56925	57006	57030	57049	57061	57067	619	619	621	621	621	621
G6_MIGRAINE	60_70	UKBB	D3_ANAEMIANAS	0.68694488619249	1.10340280122336	1.61056071474647	1.35405409811726	1.72641666257043	0.998668687546966	0.580810042003347	0.382478757216952	0.358496084814189	0.503495111298805	0.450883561121411	1.00156796264529	0.236913832681431	0.00391571064396649	7.03761916234786e-06	0.00716000381806165	0.000128684129976306	0.318713418313533	2941	60624	2412	1746	1181	790	479	226	20	18	16	8	5	1	60450	61116	61681	62072	62383	62636	683	685	687	695	698	702
G6_MIGRAINE	60_70	UKBB	D3_ANAEMIA_B12_DEF	2.13553691916646	2.24981977519426	-12.6236538304351	-12.6030976603558	-12.61802807878	-12.5390170853555	1.00235667104442	0.709881986698108	1356.6221967954	1517.95698487048	1488.09079294669	2047.35026480177	0.0331290368059266	0.00152813401198565	0.992575624102151	0.993375502987869	0.99323454644218	0.995113378610854	244	58304	168	150	116	95	76	44	2	2	0	0	0	0	57755	57773	57807	57828	57847	57879	623	623	625	625	625	625
G6_MIGRAINE	60_70	UKBB	D3_ANAEMIA_IRONDEF	0.398090616357118	0.818745762978401	1.14409236012755	1.02971749895497	0.849561705616016	-12.1086252465971	0.710131285601246	0.451174075856659	0.451149078538846	0.58046058592053	0.709428166722261	700.938637062258	0.575078876334594	0.069569967975677	0.0112142137940575	0.0760687301863786	0.231099935598273	0.986217331838418	2517	60893	1964	1626	1169	814	512	233	12	12	8	5	2	0	60764	61102	61559	61914	62216	62495	670	670	674	677	680	682
G6_MIGRAINE	60_70	UKBB	D3_ANAEMIA_IRONDEF_NAS	0.398090616357118	0.818745762978401	1.14409236012755	1.02971749895497	0.849561705616016	-12.1086252465971	0.710131285601246	0.451174075856659	0.451149078538846	0.58046058592053	0.709428166722261	700.938637062258	0.575078876334594	0.069569967975677	0.0112142137940575	0.0760687301863786	0.231099935598273	0.986217331838418	2517	60893	1964	1626	1169	814	512	233	12	12	8	5	2	0	60764	61102	61559	61914	62216	62495	670	670	674	677	680	682
G6_MIGRAINE	60_70	UKBB	D3_APLASTICANDOTHANAEMIA	0.611265348062953	1.16318286390637	1.52443818224068	1.48094763788409	1.41842874518625	0.937618288576284	0.580800965028607	0.358366070678539	0.358445587332259	0.451133866539184	0.503286582612635	1.00156324915245	0.292592055390439	0.00117123073430476	2.11006822853394e-05	0.00102809538494298	0.00482738468212734	0.349193468168712	3196	60865	2626	1893	1291	864	526	247	22	20	16	8	4	1	60732	61465	62067	62494	62832	63111	681	683	687	695	699	702
G6_MIGRAINE	60_70	UKBB	D3_BLOODOTHER	0.372802318235143	0.632471811192754	1.38506255044176	1.40147127172211	-12.1115710168448	-12.1138759455336	1.00225253443109	0.709730891026276	0.580385049800629	0.709568166987297	662.739410726251	1121.8938491956	0.709919313974439	0.372852386548016	0.0170117093847657	0.0482562915502632	0.985419461272252	0.991384847343848	1398	62375	1143	825	564	366	235	99	6	6	5	2	0	0	61914	62232	62493	62691	62822	62958	710	710	711	714	716	716
G6_MIGRAINE	60_70	UKBB	D3_BLOOD_IMMUN	0.247415616840066	0.680918509161933	1.26810814508154	1.04390230449544	0.622547616212369	-13.1402170513811	0.504390964583358	0.322077418536935	0.283966459948676	0.382894805629051	0.503422288840792	742.86892414915	0.623763511085168	0.0345028462537971	7.98085261539262e-06	0.00640405468313622	0.216224099945006	0.98588737626945	6290	57747	4977	3863	2755	1887	1229	605	29	28	23	11	4	0	58404	59518	60626	61494	62152	62776	627	628	633	645	652	656
G6_MIGRAINE	60_70	UKBB	D3_COAGDEF_PURPUR_HAEMORRHAGIC	-13.0943848405125	-13.0987393200024	1.69982785828235	-13.1282285440187	-13.1379532796097	-13.1385964860958	1198.04558694242	968.48442845585	0.709580008151879	1429.17685067116	1577.00060064011	2509.47647233991	0.991279464155016	0.989208950668537	0.0165958672460944	0.992670841574376	0.993352920206902	0.995822620570505	723	62770	596	406	278	186	124	51	2	2	2	0	0	0	62177	62367	62495	62587	62649	62722	718	718	718	720	720	720
G6_MIGRAINE	60_70	UKBB	D3_COAGOTHER	-11.9905775891495	-12.0130159260376	-12.0442195980938	-12.0318146167939	-12.0800128099255	-12.041186587516	1400.385675598	1055.60371714179	1245.00695374799	1481.15837463357	1539.97514554713	2220.39779456807	0.993168324982414	0.990920084030873	0.992281370843394	0.993518658296621	0.993741225696334	0.995673104249634	185	62128	141	106	82	59	42	19	0	0	0	0	0	0	61465	61500	61524	61547	61564	61587	707	707	707	707	707	707
G6_MIGRAINE	60_70	UKBB	D3_HAEMOLYTICANAEMIA	2.62348058671598	2.08042343157335	-11.2151889963497	-11.2251680654692	2.55913864952405	-11.214107379538	1.00291812888941	1.00252019428938	901.399569372961	941.082875712162	1.00167629485917	1331.28639224196	0.00890063766983748	0.037968601047103	0.990072998054732	0.99048311668557	0.0106231748866317	0.993279089021446	169	63261	113	96	71	59	43	26	3	2	1	1	1	0	62588	62605	62630	62642	62658	62675	726	727	728	728	728	729
G6_MIGRAINE	60_70	UKBB	D3_HYPOSPLENISM	-11.5013844180184	2.4443456216157	-11.4602027231941	-11.4492585100418	-11.419824096753	-11.4829145732206	1452.84949244252	1.00227280195619	1387.73098287311	1648.09164714472	1667.38394301349	2200.69731038944	0.993683666992106	0.0147360111067601	0.993410960051322	0.994457157078602	0.994535373728906	0.995836774719703	110	61291	76	70	43	33	24	13	1	1	0	0	0	0	60627	60633	60660	60670	60679	60690	697	697	698	698	698	698
G6_MIGRAINE	60_70	UKBB	D3_IMMUNEMECHANISM	2.09707524044172	-12.4919417909474	-12.5057928742073	-12.5053813011197	-12.5769807589535	-12.5312534640116	1.00214413157866	1097.64371297088	1291.13874281049	1547.87890557728	1611.31644977217	2298.90392355578	0.0363859080056242	0.990919719924919	0.992271920354047	0.993553925899328	0.993772249469913	0.995650777725025	254	63072	196	163	124	84	58	34	1	0	0	0	0	0	62405	62438	62477	62517	62543	62567	724	725	725	725	725	725
G6_MIGRAINE	60_70	UKBB	D3_NUTRIANAEMIA	0.716182546590552	1.07025041617919	1.04961897022738	0.929331374441121	0.011157688607831	-12.0931391082398	0.581092797149208	0.382616725358207	0.451140179417088	0.580431896821085	1.00164634328232	641.250919501021	0.217771570366043	0.00515497352400712	0.0199870098750267	0.109354060892868	0.991112268890806	0.984953850694198	2728	61074	2103	1748	1266	890	580	275	14	14	8	4	1	0	61012	61367	61849	62225	62535	62840	673	673	679	683	686	687
G6_MIGRAINE	60_70	UKBB	D3_OTHERANAEMIA	0.660631517972937	1.06692751870642	1.55521606632276	1.51432906113562	1.44347405279717	0.95441724119899	0.580823691334155	0.382487008579388	0.35847692094761	0.451150378776047	0.50328579810357	1.00156908442443	0.255369199824603	0.00527980179334422	1.43524140255839e-05	0.000789086350840595	0.004129448482589	0.340629579192491	3040	60642	2485	1814	1246	838	507	242	21	19	16	8	4	1	60495	61166	61734	62142	62473	62738	681	683	686	694	698	701
G6_MIGRAINE	60_70	UKBB	D3_OTHERAPLASTICANAEMIA	-11.1125723326565	2.72662171464024	-11.0100766136953	-10.9797271258628	-10.8791209391668	-10.7621488961301	1005.35902212216	1.00200391683502	1309.55758227185	1703.46087356284	1858.93633138596	4100.13931013425	0.991180892441156	0.00650515506537702	0.99329188210551	0.994857237854799	0.995330537718561	0.997905694920218	144	57489	131	63	33	20	15	4	1	1	0	0	0	0	56879	56947	56977	56990	56995	57006	622	622	623	623	623	623
G6_MIGRAINE	60_70	UKBB	D3_OTHERBLOOD	2.33634401925879	-11.5011165968389	2.14818361439242	-11.4775714927543	-11.5110822062025	-11.4656530203332	1.00223117869111	789.512061201096	1.00197105275243	1024.276805391	1079.96478024982	1701.59107295383	0.0197458298837691	0.988377329152199	0.0320362714013041	0.991059462249803	0.991495703347022	0.994623738662338	200	61394	149	123	93	73	50	23	2	1	1	0	0	0	60747	60773	60803	60823	60846	60873	696	697	697	698	698	698
G6_MIGRAINE	60_70	UKBB	D3_OTHERWHITECELL	2.58181199229559	2.03711150674078	2.26172505100831	-10.7549187208936	-10.6945256451045	-10.757336872379	1.00260621909247	1.00199210371618	1.00190263403334	808.723644910935	1051.24256736281	1739.09382281923	0.0100210901698091	0.0420463163477671	0.023981219662649	0.989389539028299	0.991883082003911	0.99506463759486	158	61415	120	101	82	51	26	10	3	2	1	0	0	0	60753	60772	60791	60822	60847	60863	697	698	699	700	700	700
G6_MIGRAINE	60_70	UKBB	D3_PURPURA_AND3_OTHER_HAEMORRHAGIC	-12.4586708610979	-12.4614468665965	2.05080160727537	-12.4882337750151	-12.4810935782318	-12.5237502793738	989.230178418278	830.123941161717	0.709513577493171	1229.49257729933	1424.58450707812	2440.24869130611	0.989951460680164	0.988022966028938	0.00384711270554369	0.991895845672609	0.99300964988757	0.995905145585587	548	62642	464	305	198	133	84	32	2	2	2	0	0	0	62009	62168	62275	62340	62389	62441	715	715	715	717	717	717
G6_MIGRAINE	60_70	UKBB	D3_SARCOIDOSIS	3.00669669636804	-11.1779189368676	-11.2186661048375	-11.1656330049543	-11.2380878459338	-11.1993482075166	1.00241093860618	864.970806929445	1037.23414155489	1150.92093758821	1106.34680903939	1613.96776605921	0.00270454043921316	0.9896893159421	0.991370293748715	0.992259462706315	0.991895360013107	0.994463510669385	110	62945	74	68	49	41	32	21	1	0	0	0	0	0	62257	62263	62282	62290	62299	62310	723	724	724	724	724	724
G6_MIGRAINE	60_70	UKBB	D3_SPLEENDISEASE	-11.1280619806064	2.10216372992773	-11.1094422716041	3.03259247211132	-11.1349025144535	-11.1912044528082	958.149059615898	1.00219426125078	994.104050221748	1.00303184816561	1153.60353675084	1595.49241225729	0.99073347810407	0.0359439315463443	0.991083561155619	0.00249930224641502	0.992298715661809	0.994403473208891	170	61365	128	101	56	42	31	18	2	2	1	1	0	0	60707	60734	60779	60793	60804	60817	698	698	699	699	700	700
G6_MIGRAINE	60_70	UKBB	D3_THROMBOCYTOPENIANAS	-12.9157031563697	-12.9258873988308	-12.9585970993346	-12.9384522800414	-12.9548965543899	-13.0682905291339	1457.45093198452	1296.21647326141	1598.20416698542	2008.46450550168	2406.95305057967	4530.70159815803	0.99292936384102	0.992043616728492	0.993530644283013	0.994860093426808	0.995705582192819	0.997698596439161	415	62482	361	218	128	85	50	16	0	0	0	0	0	0	61823	61966	62056	62099	62134	62168	713	713	713	713	713	713
G6_MIGRAINE	60_70	UKBB	DIABETES_FG	1.18097890473488	0.645287468896607	0.584561255393016	0.551945886129333	0.694804133144705	1.29404658223009	0.285115795124116	0.283970117089439	0.338833980881493	0.412763388896147	0.412251185450612	0.503130352892129	3.44136172067602e-05	0.0230636846140202	0.0844888455899632	0.181158403541967	0.0919133013454189	0.0101115611586614	8026	56305	6243	5328	3990	2771	1800	753	39	27	21	14	9	4	57419	58334	59672	60891	61862	62909	630	642	648	655	660	665
G6_MIGRAINE	60_70	UKBB	DIALYSIS	-11.5296579622778	2.44410207740101	-11.5956042441325	-11.5958677201877	-11.5925440913242	-11.3551149678453	1359.30150041016	1.00219099555268	1489.60195520447	1773.11907617367	1618.35401275492	2964.93812518212	0.993232387538757	0.0147378028133223	0.993789038656246	0.994782021130679	0.994284666532586	0.9969442705417	118	53877	96	71	41	27	25	9	1	1	0	0	0	0	53331	53356	53386	53400	53402	53418	567	567	568	568	568	568
G6_MIGRAINE	60_70	UKBB	DIS_THYROID_OTH	-12.1687282323487	-12.1461573904307	-12.1481881973202	-12.1305788719533	-12.0995111522951	-12.1933089065695	1514.97603768639	1300.06588867171	1498.99626923959	2021.24317817685	2319.87311048668	4869.84132919999	0.993591228020964	0.992545692833276	0.993533842676836	0.995211489840681	0.995838578700921	0.998002225925116	128	62598	109	76	55	34	18	7	0	0	0	0	0	0	61907	61940	61961	61982	61998	62009	710	710	710	710	710	710
G6_MIGRAINE	60_70	UKBB	DM1_RETINOPATHY	-15.0657032199014	-15.1119304596219	-15.0914562719711	-15.0528819312088	-15.0507870919911	-15.1497102254156	3885.51632439172	3045.07803278693	3712.04244228107	4419.56192875341	4711.80508647921	7914.07954864724	0.996906289699239	0.99604032265377	0.996756177501762	0.997282436797876	0.997451344016452	0.998472631917238	322	12232	259	221	145	102	70	28	0	0	0	0	0	0	12122	12160	12236	12279	12311	12353	173	173	173	173	173	173
G6_MIGRAINE	60_70	UKBB	DM2_NEUROPATHY	2.49294035462267	-12.5589546996485	2.83562669858622	-12.6549540236773	4.34244068420435	-12.7100847391357	1.011377631031	1740.34301598155	1.00907726619436	3216.25336398003	1.0140583799166	7061.63619768073	0.013705314702209	0.994242221796905	0.00495232615370423	0.996860581167962	1.85021814720014e-05	0.998563905783239	122	12088	108	69	40	18	7	2	2	1	1	0	1	0	11931	11970	11999	12021	12032	12037	169	170	170	171	170	171
G6_MIGRAINE	60_70	UKBB	DM2_RETINOPATHY	-15.0243591153012	-15.0324402399553	0.779606596570082	-15.0032231171005	-15.0131077079491	-15.0207970544668	2753.42275047863	2213.68749465802	1.00810888272035	3529.29985443812	3892.85428112038	6249.32499538528	0.995646275282635	0.994581864049669	0.439323728323033	0.996608164642778	0.996922901220756	0.998082216794664	636	12276	520	412	272	163	102	42	0	0	1	0	0	0	12219	12327	12467	12576	12637	12697	173	173	172	173	173	173
G6_MIGRAINE	60_70	UKBB	DM_COMORB	1.6502291798407	1.19297251828979	1.19717925441612	0.738165102283137	0.742467537664412	0.402188542542924	0.259356337139978	0.251060868014898	0.295860152696768	0.451884365130105	0.503793683599381	1.00181503795088	1.98125111679214e-10	2.01687306137087e-06	5.20032727678311e-05	0.10235830411097	0.140548061580571	0.688081572370526	6715	54216	5404	4488	3224	2188	1334	546	47	33	20	8	5	1	54945	55861	57125	58161	59015	59803	535	549	562	574	577	581
G6_MIGRAINE	60_70	UKBB	DM_COMORB_EXMORE	1.65196995183031	1.19202538377524	1.19523013243234	0.733292767248443	0.735746977106342	0.398235275385568	0.260621274234931	0.252253112281631	0.296877503655508	0.452554892721591	0.504329355421062	1.00207545591137	2.31885753384707e-10	2.29535048565774e-06	5.67326304717402e-05	0.105159273994257	0.144603069311494	0.691064797795462	6715	47223	5404	4488	3224	2188	1334	546	47	33	20	8	5	1	48022	48938	50202	51238	52092	52880	465	479	492	504	507	511
G6_MIGRAINE	60_70	UKBB	DM_COMPLICATIONS	0.512115748223181	0.133113645979071	0.588411359839861	-13.9780056301943	1.25538836350978	-14.0165771264296	1.01068836607893	1.00739303428867	1.0074143822765	1893.11088116792	1.00670930534756	3437.95796931756	0.612365363113202	0.894876124957293	0.55916597744867	0.994108779545394	0.212389535808461	0.996747028438954	847	12945	701	552	353	220	136	51	3	2	1	0	1	0	12907	13056	13255	13388	13472	13557	181	182	183	184	183	184
G6_MIGRAINE	60_70	UKBB	DM_HYPOGLYC	-12.0884949408691	-12.1111331484093	-12.1272990745724	-12.092382144894	3.21795682255447	-11.9256735006615	1295.38912424382	1087.33327239076	1393.38023567875	1740.3476849939	1.00289020288837	2881.71513676549	0.992554296384461	0.991113040875543	0.993055691270857	0.994456138008272	0.00133344385067349	0.996698048505326	289	48277	235	152	99	63	34	19	0	0	1	1	1	0	47890	47973	48026	48062	48091	48106	441	441	440	440	440	441
G6_MIGRAINE	60_70	UKBB	DM_IBD	3.09205594106138	1.78130387577408	2.06870874654509	2.14695153798323	3.207428541952	3.33494827301798	0.405473166660259	0.547216368512252	0.546586291795417	0.61814963012796	0.434563155381141	0.614600236832495	2.42531775576566e-14	0.0011330878188137	0.000153844745777015	0.0005143098075061	1.57328146466852e-13	5.75641094823116e-08	4733	22108	3672	3173	2404	1714	1099	442	22	14	14	11	10	3	23103	23602	24371	25061	25676	26333	44	52	52	55	56	63
G6_MIGRAINE	60_70	UKBB	DM_NEPHROPATHY	-12.1616709072604	1.94331629576631	-12.179004801611	-12.1883228134093	-12.1703475839624	-12.0245762485705	1440.72010345939	1.0018418023495	1406.0436458726	1776.02265566411	1703.5815380962	3035.14875736061	0.993264830422794	0.0524108493390693	0.993088892785825	0.994524395153724	0.994299979412855	0.99683896922094	195	63207	153	114	80	53	38	16	1	1	0	0	0	0	62520	62559	62593	62620	62635	62657	728	728	729	729	729	729
G6_MIGRAINE	60_70	UKBB	DM_NEPHROPATHY_EXMORE	-13.3697909647751	1.71208642129437	-13.3635175962826	-13.3821678361061	-13.3349632687598	-13.1761531342439	2325.30218052023	1.00885315113329	2321.02927262001	2856.12051584252	2744.89584079823	5042.58154767719	0.99541242806845	0.0896849254474896	0.995406139171083	0.996261577205883	0.996123816684999	0.997915147807931	195	12134	153	114	80	53	38	16	1	1	0	0	0	0	12008	12047	12081	12108	12123	12145	167	167	168	168	168	168
G6_MIGRAINE	60_70	UKBB	DM_NEUROPATHY	2.19543009506748	-13.1138513192922	2.53650786250669	-13.2074833171942	3.56581287111203	-13.023467913974	1.01146837133839	1890.57317680286	1.008666024972	3210.91421490444	1.00919697173836	4944.84070422019	0.0299661461247892	0.994465564346623	0.011912854784667	0.996718063266554	0.000410380002610856	0.997898574982514	184	12151	152	103	61	35	19	9	2	1	1	0	1	0	12012	12061	12103	12129	12145	12155	169	170	170	171	170	171
G6_MIGRAINE	60_70	UKBB	DM_OTHER_WIDE	1.24191527075131	1.14014708966618	0.961350655106792	1.02261724694501	0.228427634402292	0.60056319525216	0.359879240850407	0.295117937198293	0.382993207223172	0.451473586925195	0.709471307280183	1.00162602363193	0.000558674538224794	0.000111837603763242	0.0120697506989465	0.0235086602177015	0.747476321388113	0.548780679460731	4504	54351	3572	2952	2111	1399	899	372	29	21	13	7	2	1	54645	55265	56106	56818	57318	57845	609	617	625	631	636	637
G6_MIGRAINE	60_70	UKBB	DM_PERIPHATHERO	-11.7533635263414	-11.7521222623042	-11.7570584199394	-11.7657642727901	-11.8265398841789	-12.3028558544234	1387.20611668105	1136.82883872548	1389.7063757842	1969.61513669132	2595.19876427067	4391.02111008333	0.993239854565597	0.991751907076004	0.993249895333174	0.995233756254052	0.996363985275046	0.997764473080252	172	48050	151	115	74	40	17	6	0	0	0	0	0	0	47636	47672	47713	47747	47770	47781	435	435	435	435	435	435
G6_MIGRAINE	60_70	UKBB	DM_PERIPH_ANGIOPATHY	-11.7187706115273	-11.6996062102504	-11.6972477077437	-11.6358730646238	-11.593014996221	-11.5588772438203	1904.84442724231	1744.00049558538	2298.22908994537	3023.54320508974	3302.80156030193	4318.45323046852	0.995091374903051	0.994647441231357	0.995939041457751	0.996929410323167	0.997199387091249	0.997864365274198	105	47923	91	53	30	18	10	6	0	0	0	0	0	0	47502	47540	47563	47575	47583	47587	435	435	435	435	435	435
G6_MIGRAINE	60_70	UKBB	DM_RETINOPATHY	-11.9587873664296	-11.9890347075824	-11.9679136063285	-11.9284084516348	-11.9124444481003	-11.961960868417	1518.32987719785	1228.73469071537	1617.98035430355	1903.83490236083	2264.29705066036	4306.0911768772	0.993715704804951	0.99221498832675	0.994098243287694	0.99500091596323	0.99580235655984	0.997783546323897	130	63273	112	84	48	35	19	5	0	0	0	0	0	0	62561	62589	62625	62638	62654	62668	730	730	730	730	730	730
G6_MIGRAINE	60_70	UKBB	DM_RETINOPATHY_EXMORE	-14.0399792484333	-14.0498089634242	-14.0416658631274	-13.9861256194256	-13.9640048040135	-14.0277913969516	3730.40084707379	3100.84874539756	3971.49150500445	4776.20459381631	5678.77229282457	10011.376523222	0.99699703686318	0.996384832599652	0.997178993069958	0.997663563708446	0.998038017367593	0.998882016425074	130	12098	112	84	48	35	19	5	0	0	0	0	0	0	11950	11978	12014	12027	12043	12057	166	166	166	166	166	166
G6_MIGRAINE	60_70	UKBB	DM_VITREOUS_BLEEDING	-11.9467820834463	-11.9585886133021	-11.9688009741039	-11.9310527445235	-11.9182902335727	-11.9193646276971	1514.14953125975	1189.20345800111	1440.21308389898	1646.74803449398	1742.26285104963	3839.28820726498	0.993704681157301	0.991976635830815	0.993369306463192	0.994219200937567	0.99454195697418	0.997522910180136	126	63065	100	87	58	42	31	8	0	0	0	0	0	0	62363	62376	62405	62421	62432	62455	728	728	728	728	728	728
G6_MIGRAINE	60_70	UKBB	DUODENAL_ULCER_UNSPE_ACUTE_CHRONIC_WO_HAEMORRHAGE_PERFORATION	-11.8987208890948	1.08943371030297	1.38496309646518	-11.9101826482535	-11.9087421793644	-11.9122317095751	874.803132979337	1.00182694565015	1.00184779925443	911.764684385495	993.459336245492	1729.17527594609	0.989147829254655	0.276839307811628	0.166846251595353	0.989577704902318	0.990435870269886	0.994503442929917	413	62995	318	272	210	152	96	40	1	2	1	0	0	0	62365	62411	62473	62531	62587	62643	724	723	724	725	725	725
G6_MIGRAINE	60_70	UKBB	E4_ACIDOSIS	-12.4233456371491	1.85151620516329	-12.4401353501859	-12.4359773624396	-12.4227463446197	-12.4133891221935	1478.72545235257	1.00342434928059	1534.72538143229	1964.49758867243	2178.74950745079	4587.32099519188	0.993296741423788	0.0650087989170685	0.993532599800546	0.994949137060649	0.995450663891842	0.997840909879516	414	43844	371	181	116	71	46	10	1	1	0	0	0	0	43537	43727	43792	43837	43862	43898	349	349	350	350	350	350
G6_MIGRAINE	60_70	UKBB	E4_ADRENAL	-12.0370483449292	-12.0695017628088	-11.986014074307	-11.9770241255419	-12.0176715824648	-11.9250507846169	1424.92884524452	1157.98158329349	1464.88103376789	1952.89205496584	2355.21491043691	4455.12199118626	0.993259971654031	0.991683896452048	0.993471586671369	0.995106630341928	0.995928748174538	0.997864300334584	157	62369	129	95	59	34	19	8	0	0	0	0	0	0	61692	61726	61762	61787	61802	61813	705	705	705	705	705	705
G6_MIGRAINE	60_70	UKBB	E4_CA_MET	1.97890718288039	2.36818330129305	2.16645747749464	-11.7277250672241	-11.6813365053621	-11.7743094196931	1.00348653649296	0.711628310550594	1.00304485537716	1279.38827211456	1526.63268041304	3763.3994781833	0.0486059966927665	0.000875229364902915	0.0307818866723698	0.992686161094653	0.99389488564035	0.997503713217698	435	43915	386	199	123	70	42	11	4	3	1	0	0	0	43615	43802	43878	43931	43959	43990	345	346	348	349	349	349
G6_MIGRAINE	60_70	UKBB	E4_DIABETES	1.43251071157967	0.189697055772693	0.249893504259821	0.324694614137691	1.21125591306177	1.52240951984555	0.323019018828172	0.451314714224645	0.503574254044965	0.580433394812639	0.412160576084122	0.580008167867672	9.21763898955438e-06	0.674250964761796	0.619725349859152	0.575888557921119	0.00329489709449203	0.00866980859272068	4831	58944	3744	3241	2470	1765	1127	451	24	15	14	11	9	3	59325	59828	60599	61304	61942	62618	682	691	692	695	697	703
G6_MIGRAINE	60_70	UKBB	E4_DM1	-13.105077970369	-13.115707839863	-13.106112621834	-13.1331864957676	-13.1365882820589	2.68296234797245	1641.3019744831	1220.68395270594	1398.40288624173	1613.16899723349	1738.97497697759	1.00149883117795	0.993629308658582	0.991427249111469	0.992522175169732	0.99350430673827	0.99397266698953	0.00738540697953564	386	55814	283	255	197	149	104	48	0	0	0	0	0	1	55277	55305	55363	55411	55456	55512	640	640	640	640	640	639
G6_MIGRAINE	60_70	UKBB	E4_DM1NOCOMP	-13.1083713900377	-13.1166141733568	-13.1124006057197	-13.1303477512442	-13.1231028639512	2.64120821028944	1595.99384140905	1201.81117081694	1347.17214771009	1552.65222015556	1669.86151006734	1.00149010914202	0.99344681082808	0.991292029540601	0.99223409062724	0.993252592730769	0.993729651636968	0.00835742159235443	407	55807	296	262	212	162	111	48	0	0	0	0	0	1	55278	55312	55362	55412	55463	55526	640	640	640	640	640	639
G6_MIGRAINE	60_70	UKBB	E4_DM1_STRICT	-11.990733669378	-12.0067207405934	-11.9785827228739	-11.9887439446887	-11.9779677208903	-11.9661963995694	1379.78607894983	983.596986607709	1134.55583786117	1249.09806396052	1473.13824963259	2041.65057649033	0.993066243388215	0.990260503720177	0.991576131966761	0.992342084972818	0.993512536781811	0.995323593172181	183	55805	130	118	94	77	48	23	0	0	0	0	0	0	55219	55231	55255	55272	55301	55326	639	639	639	639	639	639
G6_MIGRAINE	60_70	UKBB	E4_DM2	1.33656568288322	-0.0176144979024358	0.269723637474506	0.351494253500397	1.39435677167346	1.5566257186397	0.339729464185184	0.503664380417057	0.503568975509291	0.5804344262514	0.38217651816477	0.580045415698618	8.34721850784916e-05	0.972101518304826	0.592218426670295	0.544799667198169	0.000263814194459576	0.00728282411245946	4752	58899	3698	3184	2417	1710	1095	435	22	14	14	11	10	3	59248	59762	60529	61236	61851	62511	683	691	691	694	695	702
G6_MIGRAINE	60_70	UKBB	E4_DM2NEU	2.24145253839455	-13.1302992282115	2.55907471117503	-13.2114922461678	3.60097664044627	-13.1131964822694	1.01256763012933	1992.29276775531	1.00903591258357	3398.23696931249	1.01001643145082	7753.70978266346	0.0268540749114013	0.994741542326731	0.0112076088547065	0.996898032942023	0.000363488170736299	0.998650605668563	164	12136	142	95	58	32	16	4	2	1	1	0	1	0	11987	12034	12071	12097	12113	12125	169	170	170	171	170	171
G6_MIGRAINE	60_70	UKBB	E4_DM2NOCOMP	1.28864297883438	-0.343134360693571	0.25789890767455	0.378218837342093	1.10004569993345	1.97671462872597	0.339718096750421	0.580488369082999	0.503506383113692	0.580384813236826	0.450732740670962	0.50320919587549	0.000148675435940975	0.554444549154894	0.60850695940783	0.514614673262745	0.0146640230734756	8.55781811467224e-05	4880	59148	3865	3306	2447	1673	1033	408	20	12	13	10	8	4	59459	60018	60877	61651	62291	62916	684	692	691	694	696	700
G6_MIGRAINE	60_70	UKBB	E4_DM2OPTH	-14.1540748365167	-14.1281717541752	1.43766961595489	-14.1280885593896	-14.1721177360537	3.23266533207857	2268.0830755684	1918.13558250376	1.00934060898197	3197.76850898082	3541.57796097722	1.00743053029751	0.995020797692703	0.994123174455473	0.154340788975092	0.996474870826089	0.996807162264528	0.00133279938168594	409	11983	339	251	161	92	52	23	0	0	1	0	1	1	11889	11977	12067	12136	12176	12205	164	164	163	164	163	163
G6_MIGRAINE	60_70	UKBB	E4_DM2PERIPH	-10.7591782049076	-10.7503974408106	-10.7400827342239	-10.7144680253369	-10.6819841784534	-10.637955167218	1055.21460447123	948.044825155803	1237.15779983647	1828.89144788005	2242.0053439386	3203.37760787402	0.991864751116189	0.990952545606026	0.993073447412485	0.995325660403192	0.996198511287131	0.997350345284055	102	55704	91	54	32	17	7	3	0	0	0	0	0	0	55075	55112	55134	55149	55159	55163	640	640	640	640	640	640
G6_MIGRAINE	60_70	UKBB	E4_DM2_STRICT	1.31675631973404	-0.31470383098598	0.288973735652788	0.402214243506854	1.31498063662879	1.98828747724145	0.339712798606322	0.580478227095391	0.50349482532613	0.580371626798844	0.412094467400249	0.503149775768148	0.000106149797981983	0.58771807182389	0.566011205419868	0.48829148721973	0.00141796534015195	7.7604099653832e-05	4738	59604	3758	3210	2372	1628	999	401	20	12	13	10	9	4	59877	60425	61263	62007	62636	63234	687	695	694	697	698	703
G6_MIGRAINE	60_70	UKBB	E4_DMNAS	1.167260684512	1.33032501380617	1.01820686801871	-11.9880940043564	1.76891644494774	-12.00582476972	1.00231325998797	0.709768412624761	1.00191285479299	859.743884570267	1.00170705752419	1816.30946643646	0.244194413893766	0.0608879079089723	0.309504208326507	0.988874820346478	0.0774123002192207	0.994726013025663	624	56152	511	422	294	195	108	36	5	4	2	1	1	0	55616	55705	55833	55932	56019	56091	644	645	647	648	648	649
G6_MIGRAINE	60_70	UKBB	E4_DMNASNOCOMP	1.20457662856511	1.36923519195646	1.06006637762346	-12.0083354278523	1.7906535451232	-12.0222786871439	1.00231127734362	0.709753811875102	1.00192085431846	887.25078313257	1.00168726151689	1813.15907537155	0.229441437070806	0.0537098607260344	0.290039919907899	0.989201505237882	0.0738345381353871	0.994709609105171	596	56125	489	403	279	186	103	36	5	4	2	1	1	0	55583	55669	55793	55886	55969	56036	644	645	647	648	648	649
G6_MIGRAINE	60_70	UKBB	E4_ENDOGLAND	1.09639811844209	0.603664779358368	-13.0787828386153	-13.0637801693071	-13.0672902683808	-13.0394347797163	1.00214023007079	1.00180864446834	1093.25813256393	1305.86367364445	1368.93996045452	2288.59517721516	0.273930161558166	0.546791498596037	0.990455035564048	0.992018144883137	0.992383865527248	0.995454020218728	642	62859	505	390	292	201	134	59	2	1	0	0	0	0	62281	62396	62494	62585	62652	62727	713	714	715	715	715	715
G6_MIGRAINE	60_70	UKBB	E4_ENDOMETPOSTOP	-12.6486398088577	1.94507978906355	-12.6705863207437	-12.668316471439	-12.6151459341768	-12.6098500965641	1349.43629044517	0.711925401733299	1264.61900424955	1560.17708677934	1678.61977245337	3035.56855273511	0.992521316706762	0.00629244173025774	0.992005895827066	0.99352141295983	0.994003802651969	0.996685571221544	374	43548	296	251	170	124	75	28	1	2	0	0	0	0	43279	43324	43405	43451	43500	43547	346	345	347	347	347	347
G6_MIGRAINE	60_70	UKBB	E4_ENDONUTRMET	1.46522144558361	0.805756000867972	0.771938546939787	0.472043851857191	1.07244645372755	-0.167859102148109	0.179830760779906	0.189562710959922	0.219411194217481	0.296681306686458	0.238511147867811	0.710036479741687	3.70666420917413e-16	2.1319489693925e-05	0.000434439374914637	0.111591452747573	6.91069484979522e-06	0.813115216941799	17581	46178	13563	11459	8646	6191	4177	1798	102	69	49	30	21	2	49668	51772	54585	57040	59054	61433	426	459	479	498	507	526
G6_MIGRAINE	60_70	UKBB	E4_FE_DEF	-11.1882001660358	-11.2040125585796	2.71213520731223	-11.2917880834356	-11.3568561737823	-11.3601812304345	1126.29445276553	897.847882064332	1.00254708585805	1556.53416466655	1615.75005782892	2377.35064015462	0.99207423481263	0.990043662389872	0.00682540871166989	0.994211842851475	0.994391839539841	0.996187319378323	114	55210	89	72	47	28	18	9	1	1	1	0	0	0	54665	54682	54707	54726	54736	54745	569	569	569	570	570	570
G6_MIGRAINE	60_70	UKBB	E4_FE_DEF_ADVERSE	-11.1959380054698	-11.2001920008579	2.63871047455572	-11.2999224171106	-11.3654284281393	-11.3760262924822	1088.98076156883	871.825360640268	1.0020271489001	1530.72006611959	1561.97486161687	2285.23926155164	0.991797000440089	0.989749994814031	0.00845416361095762	0.994109993102939	0.994194388095951	0.996028110313662	114	63351	89	72	47	28	18	9	1	1	1	0	0	0	62646	62663	62688	62707	62717	62726	729	729	729	730	730	730
G6_MIGRAINE	60_70	UKBB	E4_FLUIDELECTRO	1.80639551017538	1.51028437116168	0.42554621344961	0.972652531918725	1.38200641512502	-10.5212337429379	0.453599155577005	0.452930727989752	1.00252820524973	1.00250471653451	1.00217610108145	732.905114544631	6.82340807238234e-05	0.000854618156705788	0.671220849571505	0.331935647708576	0.16789303974942	0.988546345940149	2099	47357	1865	1103	636	362	188	53	11	6	3	2	1	0	47150	47912	48379	48653	48827	48962	430	435	438	439	440	441
G6_MIGRAINE	60_70	UKBB	E4_FLUIDOVER	2.55431808826584	-11.5005667740605	-11.5331467840016	-11.5540409644357	-11.5181542939169	-11.5189132004062	1.00429706094905	1079.50111274642	1446.19513193568	2180.5335013145	3041.99785926933	8868.54855874042	0.0109782934835304	0.991499822479249	0.993637081182813	0.995772251260283	0.996978914533833	0.99896366802811	253	43859	230	115	63	27	12	2	1	0	0	0	0	0	43531	43646	43698	43734	43749	43759	350	351	351	351	351	351
G6_MIGRAINE	60_70	UKBB	E4_GILBERT	-11.8376921737298	-11.8297591089998	-11.8330757933824	-11.8093098856145	-11.8590847234465	-11.9002945256198	1818.58268205502	1446.97041678668	1687.43096500961	2011.89220574959	2587.64373640757	3590.20646031772	0.994806370249268	0.993476938508512	0.994404896378863	0.995316641767445	0.996343334536442	0.997355293076028	122	43304	97	76	55	41	19	9	0	0	0	0	0	0	42987	43008	43029	43043	43065	43075	342	342	342	342	342	342
G6_MIGRAINE	60_70	UKBB	E4_GLUCOPANCREAS	-12.4853568133333	-12.503974069325	-12.5151901613746	-12.5020059307154	2.12530725576571	-12.4001099945192	1119.53693460287	881.555775345113	1023.86134967017	1233.62228678923	1.0017101458488	2535.33466368384	0.991101975615175	0.988683196663241	0.990247284608749	0.991914067320654	0.0338647137425479	0.996097628840293	445	63141	350	260	197	141	84	29	0	0	1	1	1	0	62509	62599	62662	62718	62775	62830	727	727	726	726	726	727
G6_MIGRAINE	60_70	UKBB	E4_GOITREMULTINOD	-11.4451513668492	-11.4711747037061	2.25682790047146	3.39002810598878	-11.4565515261625	-11.380516667875	1143.37310754661	894.530910846264	1.00285361343559	0.711426490513456	1231.2105369237	1675.94141954613	0.992013318302664	0.989768467214341	0.0244231774191758	1.88747198589177e-06	0.992575702207004	0.994581989171195	135	57279	96	75	67	47	33	18	2	2	3	2	0	0	56723	56744	56752	56772	56786	56801	593	593	592	593	595	595
G6_MIGRAINE	60_70	UKBB	E4_GOITRENAS	2.83739683296689	2.29795277346186	-11.3382287279177	-11.3173764083709	-11.3493238552671	-11.4098076764448	1.00274916536771	1.00231017871084	1078.00107876758	1248.05374906567	1194.19587336216	1912.88057047718	0.00466036479167684	0.02186779871781	0.991608143040263	0.992764865968919	0.992417228892471	0.995240865767749	100	57272	71	68	50	36	30	15	2	1	0	0	0	0	56705	56708	56726	56740	56746	56761	594	595	596	596	596	596
G6_MIGRAINE	60_70	UKBB	E4_GOITRENOD	-12.276914862106	-12.2710154722719	-12.3154115923464	2.55198478498128	-12.3484698979777	-12.4533314090748	1820.51465148734	1368.18633426665	1537.10828710877	1.00299964823871	1766.26565516881	3030.35130114541	0.994619386023561	0.992844013797809	0.993607365386756	0.0109480500726566	0.994421805581884	0.996721075576188	130	57275	98	82	70	52	40	17	1	1	1	1	0	0	56715	56731	56743	56761	56773	56796	591	591	591	591	592	592
G6_MIGRAINE	60_70	UKBB	E4_HYPERCHOL	1.58271757410307	0.729119687885223	1.09135835615922	0.642529358253917	1.21039364285861	0.0524078306072878	0.234529868193195	0.27543221127766	0.275388874009092	0.413618712555046	0.339331864421923	1.0019712615846	1.49413186438567e-11	0.00811652248525149	7.40225120071945e-05	0.120319492882761	0.000361104135457747	0.958285889013982	8503	50543	6956	5850	4174	2824	1787	762	55	35	27	15	10	1	51580	52686	54362	55712	56749	57774	455	475	483	495	500	509
G6_MIGRAINE	60_70	UKBB	E4_HYPERKALAEMIA	2.20613011928909	2.94999976033731	-12.0793899208326	-12.0867390545508	-12.1046839248039	-12.0982181962155	1.00413166399504	0.583416627557559	1332.21551317409	1913.61997796091	2155.35795265859	5061.90549603687	0.0280166872305607	4.27198969717041e-07	0.992765564905233	0.994960463168312	0.995519032170525	0.998093016092586	380	43835	336	187	113	56	31	10	4	3	0	0	0	0	43527	43676	43750	43807	43832	43853	348	349	352	352	352	352
G6_MIGRAINE	60_70	UKBB	E4_HYPERLIPNAS	2.12463267484552	1.17602514408657	0.46386527453526	0.932962462723841	1.1375657515878	-11.3928016025813	0.454560759180944	0.582445641417002	1.00290871020727	1.00292825873625	1.00258300741571	926.023669285156	2.95339673235957e-06	0.0434751945074543	0.643708507726537	0.352247620572926	0.256528290031829	0.990183932125386	1384	44777	1140	933	640	406	247	99	9	4	3	2	1	0	44640	44847	45140	45374	45533	45681	372	377	378	379	380	381
G6_MIGRAINE	60_70	UKBB	E4_HYPEROSMHNAT	3.32365587620767	-11.1720977721428	-11.1708759254392	-11.1342250795785	-11.1116757928009	-10.853053244807	1.00398141944352	1248.98500300961	1691.98738419242	2229.13776203976	2890.57200451986	6045.19828492818	0.000931376102951449	0.992863064462423	0.994732227460566	0.996014697028114	0.996932851798685	0.998567544262135	113	43523	99	49	26	17	9	2	1	0	0	0	0	0	43193	43243	43266	43275	43283	43290	343	344	344	344	344	344
G6_MIGRAINE	60_70	UKBB	E4_HYPERPARA	1.98430599201406	1.44124666473175	-11.7209334646124	-11.7078535348887	-11.6879095066941	-11.615090718033	1.00229395840183	1.00187777680446	799.656430051322	1012.40540570301	1167.10383164036	2181.75001372361	0.0477299977181516	0.150279366255136	0.988305456387392	0.990773155385862	0.992009754045363	0.995752282470004	225	62480	183	154	120	76	43	14	2	1	0	0	0	0	61811	61840	61874	61918	61951	61980	709	710	711	711	711	711
G6_MIGRAINE	60_70	UKBB	E4_HYPOGLYC	-12.104252120732	-12.1459998830884	-12.1623913888588	-12.1433921080954	2.95026585098834	-11.9506516557632	1197.01525197311	1013.65501661103	1316.85144402142	1602.88029018527	1.00184100406394	2668.38899076928	0.991931906227721	0.990439672546976	0.992630872380173	0.993955298811434	0.00323117135460545	0.996426604739924	286	63046	233	151	95	64	36	19	0	0	1	1	1	0	62375	62457	62513	62544	62572	62589	724	724	723	723	723	724
G6_MIGRAINE	60_70	UKBB	E4_HYPOKALAEMIA	1.36668566704855	1.10482761334391	1.7321477141866	2.31671347004076	2.65212784228981	-10.2851447513597	1.00319262897074	1.00289542111863	1.00295829945075	1.00284709398009	1.00281665030451	1098.06313897999	0.173091797873303	0.270619121202562	0.0841607283611837	0.0208806095986685	0.00817685163824695	0.99252662445594	651	44527	575	345	178	99	53	17	4	3	3	2	1	0	44231	44461	44628	44707	44753	44789	368	369	369	370	371	372
G6_MIGRAINE	60_70	UKBB	E4_HYPOOSMNAT	1.82475673410485	0.896397073635939	1.44744315678176	1.97665008887854	-11.5199101727905	-11.5487650838586	0.711484467549864	1.00279680092886	1.00277998430698	1.00295806346551	1145.16622060722	2019.13969780468	0.0103259810125802	0.371376991491983	0.148899253540315	0.0487444364795221	0.99197373858779	0.995436407334519	796	44950	720	430	231	136	62	18	4	2	2	1	0	0	44643	44933	45132	45227	45301	45345	379	381	381	382	383	383
G6_MIGRAINE	60_70	UKBB	E4_HYTHYNAS	1.45085073633561	0.624044625336342	-0.334828059213441	0.94783886060015	0.120585728557044	1.04680121538167	0.340384983619074	0.383426932371833	0.709952848574731	0.451708231156372	0.70975441331359	0.709643520627642	2.0225954850273e-05	0.103621378006522	0.637197951224099	0.0358748457065206	0.865090494477838	0.140183365695757	3615	59592	2761	2419	1875	1285	857	403	22	14	7	8	4	2	59798	60140	60684	61274	61702	62156	626	634	641	640	644	646
G6_MIGRAINE	60_70	UKBB	E4_HYTHY_AI_EXCL	-13.6038961347373	-13.6110636872523	1.75586096851571	-13.5941010267284	-13.5682032202366	-13.6008311373099	1658.12807738464	1296.89204076322	0.709636523019861	1791.04825944296	1919.11338282156	3015.65937655475	0.993453933341275	0.991626243461105	0.0133493688874233	0.993944094398918	0.994358973380293	0.99640149796963	497	63043	395	322	245	176	119	46	2	2	2	0	0	0	62426	62499	62576	62645	62702	62775	717	717	717	719	719	719
G6_MIGRAINE	60_70	UKBB	E4_HYTHY_AI_STRICT	1.52729726736873	0.553442962259587	-0.250303679381655	1.03450478839647	-0.475730156796209	1.1464079838122	0.341627213204823	0.414266172332487	0.710511246741127	0.452569686516371	1.00225866563872	0.710172794009081	7.79805552540149e-06	0.181562405704446	0.724623243609691	0.0222632461246511	0.635030713756028	0.106469684075728	3476	52010	2659	2330	1806	1242	823	384	21	13	7	7	3	2	52296	52625	53149	53713	54132	54571	510	518	524	524	528	529
G6_MIGRAINE	60_70	UKBB	E4_IRON_MET	2.63222425581766	-13.1149445004416	-13.075402580053	-13.0658612448574	-13.0390159947591	-13.0559498826819	1.00458612605997	1916.4008447305	2276.96147215212	2561.90017382591	2989.64678762587	4984.22702655372	0.00878762396957942	0.994539696597357	0.995418190147366	0.995930753323731	0.996520125183035	0.997909981052309	197	43311	150	138	109	80	50	21	1	0	0	0	0	0	43020	43032	43061	43090	43120	43149	337	338	338	338	338	338
G6_MIGRAINE	60_70	UKBB	E4_LIPOPROT	1.69622167992642	0.696974666219112	0.915111380904334	0.549795306393709	1.21860880977924	-0.0465726833640615	0.211805783407289	0.266350008141201	0.284911010364694	0.413429664305734	0.32230234057899	1.00189424732992	1.16227153466845e-15	0.00887681268816112	0.00131851072099992	0.183570992332675	0.000156231489833715	0.962923984344427	9183	51186	7507	6299	4491	3023	1922	816	60	35	27	16	11	1	52330	53538	55346	56814	57915	59021	472	497	505	516	521	531
G6_MIGRAINE	60_70	UKBB	E4_LIPOPROTNAS	-11.9296466286567	-11.9081161253603	-11.8843337056446	-11.9074421426321	-11.9563811781638	-12.2397413254749	1573.2406173664	1248.51540535474	1598.07019704224	2423.30042093563	2851.76260467113	8813.13410781005	0.993949819539104	0.992390035469105	0.994066444017674	0.996079427078014	0.996654776249293	0.998891892784909	139	43414	118	95	63	32	18	3	0	0	0	0	0	0	43089	43112	43144	43175	43189	43204	346	346	346	346	346	346
G6_MIGRAINE	60_70	UKBB	E4_METABO	-13.5856425561676	1.68649374686897	-13.5994007699275	-13.597980617899	-13.5691360081698	-13.5216047974972	1873.55145616226	0.711782205810293	1805.6999529087	2209.60313253786	2377.69601848959	3916.51178584451	0.994214367897489	0.0178171763327212	0.993990890172398	0.995089819456433	0.99544662342303	0.99724534002128	537	43745	431	337	224	159	99	40	1	2	0	0	0	0	43501	43595	43708	43773	43833	43892	349	348	350	350	350	350
G6_MIGRAINE	60_70	UKBB	E4_METABOLIA	1.60474901214935	0.827589281275388	0.821011649081545	0.465004721270676	1.17136348776521	-0.27772759565175	0.194150263412762	0.222033643861849	0.265489055578928	0.383015762739872	0.294640254819477	1.00172189778661	1.39110383760619e-16	0.000193530692507744	0.00198511623705826	0.22472421062027	7.02103569793954e-05	0.781587996423717	11907	54604	9760	7786	5438	3667	2338	990	73	44	32	19	13	1	56143	58117	60465	62236	63565	64913	535	564	576	589	595	607
G6_MIGRAINE	60_70	UKBB	E4_MG_MET	2.26074216666758	-11.5644081212695	-11.5439645182989	-11.5247921284006	-11.5337466757409	-11.59022212095	1.00351722123637	952.44327411218	1519.94221047595	2115.48145749363	2814.14995563197	5996.60356004868	0.0242705948896876	0.990312456147992	0.993940123220055	0.995653278742676	0.996729892584831	0.9984578514427	267	43779	244	139	55	27	12	3	1	0	0	0	0	0	43452	43557	43641	43669	43684	43693	349	350	350	350	350	350
G6_MIGRAINE	60_70	UKBB	E4_MINERAL_MET	1.73962289643311	1.82321845766907	1.21702455332915	-12.468202993195	-12.4407249729897	-12.4625299238297	0.711896839486122	0.582759927231713	1.0029082670187	1130.43532783123	1315.87591333969	2303.30764730806	0.0145397400612746	0.00175645592657656	0.224940477859977	0.991199863692716	0.992456648528121	0.995682899021966	974	44578	830	520	327	211	129	48	6	4	1	0	0	0	44358	44668	44861	44977	45059	45140	358	360	363	364	364	364
G6_MIGRAINE	60_70	UKBB	E4_NONTOXIC_THYROID	1.62332851136692	1.07096983749573	1.27718441396101	2.68497001289453	-11.360786617506	-11.3935668619823	1.00228660405391	1.00189883393749	1.00219879344002	0.58105258649195	646.000919286814	1003.70576045075	0.105312840865481	0.285096662312282	0.202527958365518	3.82129272265661e-06	0.985968860502478	0.990943007184194	345	63121	248	213	179	131	100	49	5	4	4	3	0	0	62491	62526	62560	62608	62639	62690	722	723	723	724	727	727
G6_MIGRAINE	60_70	UKBB	E4_NUTRIDEF	0.988713140174249	1.04389060062801	0.759987689887297	0.833911895060225	0.987352900528985	0.173024185949917	0.340107622609216	0.25735890007917	0.338984482025151	0.382974334619815	0.382326714690922	1.00174117465135	0.00364843639966355	4.98846623155528e-05	0.0249643312482578	0.0294461463133764	0.00980917044693422	0.862868814893862	6430	59675	4794	4176	3155	2321	1554	633	36	31	20	12	8	1	60618	61236	62257	63091	63858	64779	657	662	673	681	685	692
G6_MIGRAINE	60_70	UKBB	E4_OBESITY	1.03575483241926	0.918421169103599	0.906931492306565	0.637117177255776	0.966879290887007	0.326276644026608	0.360054608867972	0.295038081774924	0.338927443256427	0.45137298598191	0.412209263094894	1.00175167789554	0.0040190788408964	0.00185264895988372	0.00745318005308185	0.158094488980243	0.0189963282624578	0.744646719613308	5452	60057	4057	3557	2710	2002	1354	548	28	24	17	9	7	1	60747	61247	62094	62802	63450	64256	677	681	688	696	698	704
G6_MIGRAINE	60_70	UKBB	E4_OBESITYNAS	1.398371697513	0.686728863617749	1.1623081603998	1.01224718750317	1.26946612504666	0.979718183833167	0.323284239515366	0.358690015870835	0.338953561643877	0.451409100701635	0.450928439439596	1.00192224464415	1.52174054062201e-05	0.055550310498045	0.000605569884119062	0.0249344704169467	0.00487427209655639	0.328154186839594	4653	60179	3596	3046	2190	1470	892	300	28	21	15	7	6	1	60531	61081	61937	62657	63235	63827	677	684	690	698	699	704
G6_MIGRAINE	60_70	UKBB	E4_OBESITY_HYPER	1.03498355977108	0.917712506918348	0.907915375482848	0.638263502315747	0.965995335438287	0.325575237709084	0.36004767704237	0.29503190067544	0.338924105590208	0.451375019385604	0.412215884739586	1.00175254620301	0.00404573419405204	0.00186737074207637	0.00738829429956399	0.157349397291301	0.0191078114984447	0.745176795333233	5457	60054	4060	3559	2710	2002	1357	549	28	24	17	9	7	1	60746	61247	62096	62804	63449	64257	677	681	688	696	698	704
G6_MIGRAINE	60_70	UKBB	E4_PARATHYRO	1.89907724907515	1.33998787918394	-11.7019504720607	-11.6771778048153	-11.6479357407805	-11.5923194085801	1.002392608178	1.00191322913595	762.523676003283	936.463405757633	1007.58788477892	1950.55240467356	0.0581527938682598	0.181082620442904	0.9877558698384	0.990051081135593	0.990776485865326	0.99525812369368	245	62492	198	170	133	87	55	18	2	1	0	0	0	0	61828	61856	61893	61939	61971	62008	709	710	711	711	711	711
G6_MIGRAINE	60_70	UKBB	E4_PCOS_BROAD_EXCLUSIONS	-12.9731885521503	-12.9930639971121	-12.9369187463131	-12.9030932186341	-12.9256111054923	-12.999477882575	1645.60601688416	1367.45287288758	1621.83344872869	2010.61385423736	2138.9076181508	3433.03480359143	0.993709916271222	0.992418891080097	0.993635562099302	0.994879619386842	0.995178341185944	0.996978749558846	325	63166	263	181	134	81	57	22	0	0	0	0	0	0	62505	62587	62634	62687	62711	62746	723	723	723	723	723	723
G6_MIGRAINE	60_70	UKBB	E4_PCOS_CONCORTIUM	-12.1690083690504	-12.1685125094912	-12.1709224799144	-12.1714911696631	-12.1704692436246	2.37307850490612	2980.35016388582	2180.86602255967	1899.83302082899	1470.57869989149	1045.97047464682	0.7156208434059	0.996742182500217	0.995548090629693	0.994888537778387	0.993396250054128	0.990716362811261	0.000912794041500268	170	33180	26	23	32	56	78	105	0	0	0	0	0	2	32816	32819	32810	32786	32764	32737	508	508	508	508	508	506
G6_MIGRAINE	60_70	UKBB	E4_PCOS_CONSORTIUM_EXCLUSIONS	1.63696679262538	1.7002003861014	-0.00741930154026625	-12.7998687382835	0.822823796686187	-12.8230397173677	0.50480028718441	0.383410093305128	1.00216100696756	691.897048065998	0.710461784044441	899.732994172818	0.00118360918875218	9.23216102858019e-06	0.994093072835187	0.985240238891727	0.246801403471563	0.988628894211414	1407	61747	924	761	612	466	404	248	11	8	2	1	2	0	61518	61681	61830	61976	62038	62194	701	704	710	711	710	712
G6_MIGRAINE	60_70	UKBB	E4_PHOS_MET	-11.935664175254	-11.8925255855149	-11.8371737933159	-11.8882143829804	-11.9651283171241	-12.114351578684	1500.56605764062	1488.34593048101	2211.98782493423	2883.65254835334	3272.53295191573	10920.2549354134	0.993653607116289	0.993624626246006	0.995730241808445	0.996710631505139	0.997082758211357	0.999114869372245	182	43516	163	91	38	18	13	2	0	0	0	0	0	0	43191	43263	43316	43336	43341	43352	344	344	344	344	344	344
G6_MIGRAINE	60_70	UKBB	E4_PLASMAPROT	-12.0065073837421	-12.058790400455	-12.0149566773277	-12.0190672754548	-12.0709590103813	-11.773166617186	2238.73392839932	2001.12555516198	2969.36051266199	3462.76947610781	3610.19446344582	6457.09029902091	0.995720902414557	0.995191973623362	0.99677151958099	0.997230595618601	0.997332217424678	0.99854522358587	101	43368	88	45	24	16	9	4	0	0	0	0	0	0	43042	43085	43106	43114	43121	43126	339	339	339	339	339	339
G6_MIGRAINE	60_70	UKBB	E4_PLASMAPROT_ADVERSE	-11.0303658851096	-11.0957119626455	-11.0528837855046	-11.0285008979654	-11.1250758090584	-10.723836979673	1195.46688347859	1074.1699077239	1568.52209499889	1826.27978158734	1900.03408580503	3413.55215680522	0.992638161804674	0.991758343100654	0.994377604008039	0.995181780358744	0.995328254596649	0.997493411703897	101	63348	88	45	24	16	9	4	0	0	0	0	0	0	62631	62674	62695	62703	62710	62715	730	730	730	730	730	730
G6_MIGRAINE	60_70	UKBB	E4_PORBILIR	-11.8453545395275	-11.8389080528169	-11.8569978296739	-11.823716775354	-11.8728543502067	-11.9267677209312	1722.37783250438	1375.45201234629	1617.79524408793	1978.40095273457	2446.09398142342	3339.46465700264	0.994512730701078	0.993132464649768	0.994152269365091	0.995231550563979	0.996127242021868	0.997150392481457	141	43318	111	83	61	43	21	12	0	0	0	0	0	0	43006	43034	43056	43074	43096	43105	342	342	342	342	342	342
G6_MIGRAINE	60_70	UKBB	E4_THYROID	1.26890761216662	0.701330327323547	0.283916715849971	1.04239591099434	-0.656967452093465	0.973512878278446	0.360097218105101	0.359331785098064	0.503995086534359	0.413164003832988	1.00181945014795	0.709614552777805	0.00042541843746247	0.0509664004239918	0.573208621399385	0.0116371912885333	0.511969352392333	0.170097785054241	3900	59765	2944	2563	2007	1410	960	446	25	17	10	8	3	2	60067	60448	61004	61601	62051	62565	629	637	644	646	651	652
G6_MIGRAINE	60_70	UKBB	E4_THYROIDNASOTH	-12.1620587672517	-12.1387283658113	-12.1442019143921	-12.1280139797789	-12.101737415823	-12.1850982788539	1567.10195952475	1347.10286447353	1542.81445092502	2070.89837157329	2390.18278399242	5013.58035891092	0.993807791862447	0.992810368727733	0.993719548618386	0.995327293735842	0.995960246951216	0.998060808539791	127	57368	108	75	55	34	18	7	0	0	0	0	0	0	56793	56826	56846	56867	56883	56894	594	594	594	594	594	594
G6_MIGRAINE	60_70	UKBB	E4_THYROID_CTRL_EXCLUSION	1.2913258511728	0.577010166318885	0.327169992171689	0.504837629015596	-0.0993558455437721	1.13430899928272	0.276273279931169	0.29608135809236	0.383554725405401	0.413469722601348	0.580710713811765	0.503864956043596	2.95261527132486e-06	0.0513165637217038	0.393662468533215	0.222094171925617	0.864150223704211	0.0243718413518361	7351	54412	5594	4852	3741	2677	1816	833	39	25	14	11	5	4	55589	56331	57442	58506	59367	60350	541	555	566	569	575	576
G6_MIGRAINE	60_70	UKBB	E4_THYTOXGOITDIF	-11.8086581446307	-11.7858221197012	2.31722549371326	-11.8086984422148	-11.7777689930627	-11.8988924410675	1568.32124289693	1143.85986304661	1.00280488260009	1403.56101854035	1530.05711189254	2844.9290892438	0.993992393437185	0.991779098625796	0.0208469922724284	0.993287169641294	0.993858263743934	0.996662864137674	108	57253	76	69	64	49	30	14	1	1	1	0	0	0	56693	56700	56705	56720	56739	56755	591	591	591	592	592	592
G6_MIGRAINE	60_70	UKBB	E4_THYTOXNAS	-13.2188101341825	-13.2293464985741	1.46579994321857	-13.2454256185901	-13.1937449424032	-13.1604534381123	1653.5820829241	1301.24195329649	1.00222544536087	1860.03650800467	1894.81083951193	2998.18619297284	0.993621742583316	0.991888280686423	0.143591887058179	0.994318266744453	0.994444300136577	0.996497719549104	343	57508	271	221	160	115	82	32	1	1	1	0	0	0	56984	57034	57095	57140	57173	57223	595	595	595	596	596	596
G6_MIGRAINE	60_70	UKBB	E4_VIT_B_DEF	1.47492429322006	0.930030464749082	-13.0631403562342	-13.0659255115381	-13.1422195722107	-13.1407203485857	1.00252621597894	1.00216650136433	1328.14881717138	1637.99388973062	1820.12614859684	2969.33836835103	0.141234954148752	0.35339724277503	0.992152453231383	0.993635513692669	0.994238925151039	0.996468996672081	454	55654	356	299	215	148	92	40	2	1	0	0	0	0	55168	55225	55309	55376	55432	55484	582	583	584	584	584	584
G6_MIGRAINE	60_70	UKBB	E4_VIT_DEF	0.50762923871358	1.42305770085244	0.434162665516676	1.91927323992886	1.09286350682023	-10.6501992320291	1.00238234612791	0.504123857004235	1.00216861310225	0.581331165542973	1.00199017504441	611.64729224924	0.612559897089894	0.00476012885501034	0.664852646241459	0.000961643833420178	0.27540806347129	0.98610767959568	1131	56519	881	716	499	351	211	81	10	9	5	4	1	0	56158	56323	56540	56688	56828	56958	601	602	606	607	610	611
G6_MIGRAINE	60_70	UKBB	E4_VIT_D_DEF	-12.2526576852108	1.6779507988541	0.993008302203824	2.53179070198298	1.90039450028313	-12.3183359134404	752.320620850445	0.581036608912701	1.00229350231075	0.581346610851858	1.00210600451964	2245.70330548583	0.987005840391686	0.0038787582661345	0.321814484633229	1.33039531535644e-05	0.0579070831079658	0.995623393024161	665	55993	523	414	278	187	104	34	8	8	5	4	1	0	55537	55646	55782	55873	55956	56026	590	590	593	594	597	598
G6_MIGRAINE	60_70	UKBB	E4_VOLUME	0.9298078355664	-13.4570575844534	1.18931398920904	-13.4852727129037	1.83387233167609	-13.4953662985109	1.00321961330869	1187.74096448141	1.00302069412494	1961.88676565379	1.00254064384264	4150.40444319645	0.354018014694475	0.990960193268033	0.235728052437511	0.994515684412506	0.0673659203364105	0.997405620202748	1084	45073	947	527	301	187	123	42	2	1	2	1	1	0	44834	45254	45480	45594	45658	45739	374	375	374	375	375	376
G6_MIGRAINE	60_70	UKBB	F5_ADO	0.913768928143033	1.7621566422238	1.10718175332484	1.79458554144454	1.11851742404003	0.544461084462804	0.581908149336373	0.296340106150818	0.452825246378763	0.36058670212548	0.50431708122675	1.00184568361832	0.116345909137131	2.74104789868027e-09	0.0144830833599278	6.46277227026052e-07	0.0265626563464625	0.586814478421642	2717	58549	1782	1543	1285	1037	807	429	25	23	15	12	5	1	58845	59084	59342	59590	59820	60198	614	616	624	627	634	638
G6_MIGRAINE	60_70	UKBB	F5_ALCOHOL	0.596250561305054	0.0126502425346072	0.24058134308679	1.22768185589453	-12.8214839474702	-12.8069405318374	1.00275286904491	1.00228404684234	1.00210075030897	0.71013584924381	849.368040422018	1516.47124778892	0.552101741829583	0.989929835493095	0.81027056322654	0.083845148357697	0.987956133153037	0.993261765647624	1423	59679	1053	910	731	549	386	153	3	2	3	2	0	0	59366	59509	59688	59870	60033	60266	680	681	680	681	683	683
G6_MIGRAINE	60_70	UKBB	F5_ALCOHOLAC	-11.8634454978177	1.52745866570263	-11.8604120665981	-11.8755322604882	-11.9001052768785	-11.820287700049	1073.26231058675	1.00226521001809	947.815857836417	1072.64023134371	1110.97649139342	1846.73006928094	0.99118065811679	0.1275070947249	0.990016000858675	0.991166553334639	0.991453708710939	0.994893048626693	304	59046	217	196	157	117	81	39	1	1	0	0	0	0	58460	58481	58520	58560	58596	58638	672	672	673	673	673	673
G6_MIGRAINE	60_70	UKBB	F5_ALCOHOL_DEPENDENCE	2.20982659858995	-12.2583499064183	-12.3020872530634	-12.3130359784558	-12.2844681852361	-12.3132334366238	1.00325321616181	1077.43450551949	1251.01838273358	1412.27450774663	1538.05132185726	2446.92713709192	0.0276186604181677	0.990922383611053	0.992154002350578	0.993043663404881	0.993627336648172	0.995984965289464	318	59120	237	187	145	108	77	33	1	0	0	0	0	0	58524	58574	58616	58653	58684	58728	676	677	677	677	677	677
G6_MIGRAINE	60_70	UKBB	F5_ALLANXIOUS	1.68805483145792	1.49527819256416	1.15750133598623	2.0719977636129	1.48376329808153	1.93064532390531	0.340020727321595	0.29514123240717	0.412877593896127	0.338915701322386	0.503520651929242	0.709676225790546	6.8855401364532e-07	4.05592425066852e-07	0.00505516113925572	9.74033605322882e-10	0.00321104221398991	0.00651912866660491	3021	61881	2350	1959	1412	873	536	213	29	24	18	14	6	2	61845	62236	62783	63322	63659	63982	678	683	689	693	701	705
G6_MIGRAINE	60_70	UKBB	F5_ANXIETY	1.83108213021534	1.56689703352827	1.33581869019918	2.18925176655688	1.76222188955491	1.64036495608184	0.340188981671675	0.307886775408393	0.413037426401683	0.358870167484897	0.503564794666547	1.00185148546496	7.34404554750104e-08	3.59579340096928e-07	0.00122011877640472	1.05802995019857e-09	0.000466142400938528	0.101560813828261	2633	61576	2059	1709	1216	721	425	157	28	22	17	12	5	1	61454	61804	62297	62792	63088	63356	668	674	679	684	691	695
G6_MIGRAINE	60_70	UKBB	F5_BEHAVE	-11.5792874674882	2.64736056939003	2.028081698259	-11.5735435253768	-11.5715671090518	-11.7522959000536	1193.54383967039	0.710945810243604	1.00221473674639	1018.88601640741	911.745364875287	1286.3212861317	0.992259362864923	0.000196311444667197	0.0430113294674088	0.990937010649576	0.989873787972435	0.992710339865186	204	63087	125	119	108	85	77	44	0	2	1	0	0	0	62439	62445	62456	62479	62487	62520	727	725	726	727	727	727
G6_MIGRAINE	60_70	UKBB	F5_BIPO	3.08397059609719	-11.1618897842512	-11.1880990647541	3.04374446509756	-11.1983624958895	-11.3145430194546	1.00312945550267	965.003945364994	1100.40833374005	1.00276972005625	1185.16293877807	2137.93470691499	0.00210962091728067	0.990771332085019	0.991887867949167	0.00240266713434031	0.992461063961117	0.995777393473644	113	56881	74	67	51	41	38	17	2	1	1	1	0	0	56364	56371	56387	56397	56400	56421	554	555	555	555	556	556
G6_MIGRAINE	60_70	UKBB	F5_DELIRIUM	1.90441735597531	1.82199770906519	-10.1072878637575	-10.0990284368616	-10.0028049631483	-10.4776422926401	1.00193070268433	1.00171548605656	622.667165950918	924.036835074141	1717.6117653913	8093.09215048148	0.0573350834659338	0.0689301288422152	0.987049108659789	0.991279894751586	0.995353409488337	0.998967026875744	326	61768	305	159	58	26	9	1	2	1	0	0	0	0	61095	61241	61342	61374	61391	61399	692	693	694	694	694	694
G6_MIGRAINE	60_70	UKBB	F5_DEMENTIA	-11.9364368955244	-11.9664316452886	-11.8750063049004	-11.8650805701792	-11.775765982802	NA	981.618702337411	886.032821175796	1399.57437737724	2220.08004533486	3383.60957883015	0	0.990298000654638	0.989224393746919	0.993230248666491	0.99573577558512	0.997223177590805	NA	278	61772	267	160	69	30	12	0	0	0	0	0	0	0	61097	61204	61295	61334	61352	61364	686	686	686	686	686	686
G6_MIGRAINE	60_70	UKBB	F5_DEMENTIA_INCLAVO	-11.937605267686	-11.9686427538846	-11.8760582731306	-11.8701281566888	-11.7810211606015	NA	966.269310351634	872.983180631515	1384.2238142652	2181.22475000257	3318.87528539254	0	0.99014292543004	0.9890613057368	0.993154569952553	0.995657969109272	0.997167752824111	NA	278	63237	267	160	69	30	12	0	0	0	0	0	0	0	62523	62630	62721	62760	62778	62790	725	725	725	725	725	725
G6_MIGRAINE	60_70	UKBB	F5_DEMENTIA_U	-11.9329725776997	-11.9548235586217	-11.837534082002	-11.7991599151212	-11.7298526002895	NA	1252.27702187233	1124.3286234896	1894.55649789189	3038.37349714148	4619.52469396457	0	0.992397057256602	0.991516368778953	0.995014704371261	0.996901518568018	0.997974021386784	NA	164	63283	159	98	37	15	7	0	0	0	0	0	0	0	62559	62620	62681	62703	62711	62718	729	729	729	729	729	729
G6_MIGRAINE	60_70	UKBB	F5_DEMNAS	-11.9312982075411	-11.9537517397517	-11.839245614801	-11.8004493160915	-11.733300262523	NA	1276.1528732815	1145.7396703602	1929.89746888509	3106.7614761608	4723.18642945019	0	0.992540345172724	0.99167564746765	0.995105288135935	0.996969392805805	0.99801790387959	NA	164	61020	159	98	37	15	7	0	0	0	0	0	0	0	60354	60415	60476	60498	60506	60513	671	671	671	671	671	671
G6_MIGRAINE	60_70	UKBB	F5_DEPRESSIO	0.921011141431679	1.7669701954192	0.894269617708941	1.67023054854108	1.13974020318976	0.561461612679219	0.581927987725476	0.296383689305301	0.505082769598579	0.384625417282855	0.50433763796803	1.00186859041466	0.113492321074142	2.49526342061168e-09	0.076637104877587	1.40879367423772e-05	0.0238289873174587	0.575196792894991	2701	58522	1778	1541	1275	1028	794	424	23	21	13	11	5	1	58811	59048	59314	59561	59795	60165	611	613	621	623	629	633
G6_MIGRAINE	60_70	UKBB	F5_MOOD	0.910794342063738	1.67038533641908	1.09907479019041	1.78390517163489	1.331607213203	0.52297731331999	0.581901591580375	0.308855928705814	0.452830069158137	0.36060263800578	0.452026863574553	1.00186178045021	0.117535227606964	6.36259949174755e-08	0.0152190474779186	7.53617678858126e-07	0.00322059613511659	0.601666533351982	2727	58534	1784	1547	1290	1046	813	436	24	22	15	13	6	1	58838	59075	59332	59576	59809	60186	615	617	624	626	633	638
G6_MIGRAINE	60_70	UKBB	F5_NEUROTIC	1.63307540240086	1.43013662696762	1.34980675020418	1.6954132153067	1.28866724718801	2.08461553478915	0.33992444997101	0.295087525327191	0.358859783731733	0.382934737097312	0.503577700328554	0.580566164190217	1.55347803845936e-06	1.25669454092044e-06	0.000168980863798894	9.5366577135244e-06	0.0104966598705327	0.000329842043573758	3275	61918	2492	2093	1547	984	638	275	30	25	18	12	6	3	61990	62389	62935	63498	63844	64207	681	686	693	699	705	708
G6_MIGRAINE	60_70	UKBB	F5_ORGANIC	1.10288854115644	0.865170045395487	1.69869352238997	-10.9408002391084	-10.9510555845705	-11.2325758548842	1.00185870768838	1.00164093527879	1.00164477840766	810.502185961901	1104.66049945494	3042.76844143257	0.270965255928069	0.38772376588748	0.0899040362908439	0.98922984954133	0.992090298275131	0.99705456439773	634	63061	585	353	161	76	41	7	3	2	1	0	0	0	62395	62627	62819	62904	62939	62973	712	713	714	715	715	715
G6_MIGRAINE	60_70	UKBB	F5_PANIC	-12.2678662403052	-12.2687049473685	2.69494218521333	2.55851727174741	2.60896520844378	3.63207597337239	1342.04134272642	1027.46335241768	0.709857884424687	1.0020200537993	1.0019600514284	1.00215347275001	0.992706480466889	0.990472869307034	0.000146781100151697	0.0106689359440092	0.00921799971518959	0.000289777412548325	223	59526	180	152	112	65	38	19	2	3	4	3	2	1	58960	58988	59028	59075	59102	59121	607	606	605	606	607	608
G6_MIGRAINE	60_70	UKBB	F5_PHOBANX	1.62751965698462	1.11314016959868	-12.6406383355341	1.73787752115744	-12.6178221672401	-12.5910295237651	1.00262679158176	1.00207345752553	1144.65625403004	1.00226320716217	1410.36481177674	2163.83804576542	0.104534754738765	0.266638561628696	0.991189000943533	0.0829263827325453	0.992861824745773	0.995357262809289	360	59635	281	235	174	123	91	41	3	2	1	1	0	0	59106	59152	59213	59264	59296	59346	605	606	607	607	608	608
G6_MIGRAINE	60_70	UKBB	F5_PSYCH	1.11956019527003	1.26515714581596	0.827503351530332	1.29762178077386	0.597370552019351	0.985411716413127	0.309837312624011	0.223287711086285	0.308939499600005	0.285581484066327	0.413323896848886	0.580862551259513	0.000302230334820302	1.46135259103624e-08	0.0073946369524508	5.5252172347479e-06	0.148378037055841	0.089798267310459	8374	55365	5975	5123	4046	3038	2243	1043	46	41	28	21	9	3	57162	58014	59091	60099	60894	62094	556	561	574	581	593	599
G6_MIGRAINE	60_70	UKBB	F5_PSYCH_INCLAVO	1.11956019527003	1.26515714581596	0.827503351530332	1.29762178077386	0.597370552019351	0.985411716413127	0.309837312624011	0.223287711086285	0.308939499600005	0.285581484066327	0.413323896848886	0.580862551259513	0.000302230334820302	1.46135259103624e-08	0.0073946369524508	5.5252172347479e-06	0.148378037055841	0.089798267310459	8374	55365	5975	5123	4046	3038	2243	1043	46	41	28	21	9	3	57162	58014	59091	60099	60894	62094	556	561	574	581	593	599
G6_MIGRAINE	60_70	UKBB	F5_SCHIZO	2.59662927194558	-11.7114888630664	-11.7048203289439	-11.7387639004724	-11.7298217143239	-11.7673894652064	1.00258689566596	1035.84668684572	1179.00397623742	1330.91307413356	1335.02127411196	2126.50012346383	0.00959956185523804	0.990979150498491	0.992078956298424	0.992962683120329	0.99298968232715	0.995584777845108	154	63223	112	83	65	54	35	19	1	0	0	0	0	0	62537	62566	62584	62595	62614	62630	727	728	728	728	728	728
G6_MIGRAINE	60_70	UKBB	F5_SEXDYS	-11.2730440970529	2.33728393576248	2.37091247310977	-11.3491777902086	-11.3733263720852	-11.5526339203364	1267.95285766131	1.00287432407032	1.00265398834937	1046.48829699364	935.891822158489	1347.95353050231	0.992906306185867	0.0197752490263291	0.018047762779929	0.991347102246944	0.990304030925231	0.993161815159508	158	63052	93	89	83	68	63	35	0	1	1	0	0	0	62396	62400	62406	62421	62426	62454	721	720	720	721	721	721
G6_MIGRAINE	60_70	UKBB	F5_SOMATOFORM	-12.2065319363285	-12.2029661778178	2.5099971709746	-12.2312357802763	-12.2247457903228	-12.1735299111803	1484.33967002963	1070.7535286472	0.710495390309521	1264.71343357717	1114.66865935186	1609.71935573559	0.993438635511263	0.990907013346907	0.000411273041585366	0.992283657466253	0.991249650453496	0.993966042000839	225	59382	135	127	122	98	93	57	2	2	2	0	0	0	58869	58877	58882	58906	58911	58947	601	601	601	603	603	603
G6_MIGRAINE	60_70	UKBB	F5_STRESSOTH	-11.9498757836363	-11.9823311338352	-11.9991983490353	-12.0489910751833	-12.131964494226	4.24957492377388	2143.80422135865	1560.3411309386	1770.24237140417	2067.74546183402	2057.9946558033	1.00283748542275	0.995552498721046	0.993872863530448	0.994591756503502	0.995350661034506	0.995296464415054	2.25971166178071e-05	101	59373	63	58	49	36	26	13	0	0	0	0	0	1	58811	58816	58825	58838	58848	58861	600	600	600	600	600	599
G6_MIGRAINE	60_70	UKBB	F5_SUBSNOALCO	1.51655376851019	1.02899100675449	0.851262823619506	0.955713652369262	0.8709026244372	1.78655539076853	0.359972039653664	0.339095065337494	0.413092274625301	0.451786231338681	0.503676703880402	0.709900561514297	2.52027216685731e-05	0.00240918194418609	0.0393308438998007	0.0343949163131886	0.0837928918030073	0.0118483967331675	4001	60701	2752	2465	2018	1562	1132	472	22	19	13	10	6	2	61224	61511	61958	62414	62844	63504	704	707	713	716	720	724
G6_MIGRAINE	60_70	UKBB	F5_SUBSTANCE	1.18176701862565	0.937183328668228	0.656478125561266	1.10446273304988	0.67580760734021	1.45970427548338	0.383978602116749	0.322286779096882	0.412935952397501	0.383154732136726	0.503550774254912	0.709771544997218	0.00208611959738053	0.00363844441423697	0.111883962808327	0.00394470330013876	0.179568651621188	0.0397263301599127	4961	61270	3483	3100	2527	1938	1386	577	23	21	15	12	6	2	62017	62400	62973	63562	64114	64923	708	710	716	719	725	729
G6_MIGRAINE	60_70	UKBB	F5_TOBAC	1.52792434362309	1.04011224607347	0.859116508020137	0.961633192221353	0.876933854317134	1.80720958692496	0.36002335662447	0.339121738287838	0.41311637875559	0.451805902992086	0.503688400184109	0.70989240661268	2.1961055054714e-05	0.00216163672759364	0.0375623066017496	0.0333021898005786	0.0816792808752403	0.010904281442606	3967	60679	2722	2441	2007	1554	1128	466	22	19	13	10	6	2	61199	61480	61914	62367	62793	63455	703	706	712	715	719	723
G6_MIGRAINE	60_70	UKBB	FALLS	0.63469251198959	0.555961637239735	0.798506846376353	-0.0434367245151778	0.0483294292824507	0.251506126618458	0.451798419542695	0.358596653922188	0.382606005857468	0.709612751653621	0.709364689326738	1.0015109671818	0.160076748266104	0.121049963472026	0.0368862180195038	0.951190475433704	0.945681685827098	0.801716167160558	4693	59917	3695	3096	2182	1458	991	449	20	17	10	4	3	1	60236	60835	61749	62473	62940	63482	659	662	669	675	676	678
G6_MIGRAINE	60_70	UKBB	FEMHER_UNILATERAL	-12.2943163196875	-12.3268424603908	-12.3213854094859	-12.372513197177	3.16269998195995	-12.4105255696689	1861.68269758636	1415.33884441551	1576.73547208722	1934.76095582416	1.00225936042654	3434.93246401998	0.994730909896671	0.993050941137382	0.99376500161038	0.994897679764702	0.00160184597698152	0.997117222739189	118	47138	92	84	64	44	28	9	0	0	1	1	1	0	46714	46722	46742	46762	46778	46797	450	450	449	449	449	450
G6_MIGRAINE	60_70	UKBB	FEMINGHER_BILATERAL	-12.1369187470622	1.83780400214761	-12.1292594098017	2.48578897825556	2.79882541374263	-12.0935496682007	1395.43659085904	1.00508899295155	1244.98387347287	1.00527441348392	1.004671123677	2633.28088370635	0.993060424203486	0.0674747278974914	0.992226730057067	0.0134079141132732	0.00533937399763006	0.996335665251142	306	47247	243	205	154	110	64	27	2	3	2	2	1	0	46859	46897	46948	46992	47038	47075	449	448	449	449	450	451
G6_MIGRAINE	60_70	UKBB	FEMNINGHER_UNILATERAL	-12.2943163196875	-12.3268424603908	-12.3213854094859	-12.372513197177	3.16269998195995	-12.4105255696689	1861.68269758636	1415.33884441551	1576.73547208722	1934.76095582416	1.00225936042654	3434.93246401998	0.994730909896671	0.993050941137382	0.99376500161038	0.994897679764702	0.00160184597698152	0.997117222739189	118	47138	92	84	64	44	28	9	0	0	1	1	1	0	46714	46722	46742	46762	46778	46797	450	450	449	449	449	450
G6_MIGRAINE	60_70	UKBB	FG_CARDMYO	-12.3938612915777	-12.3916947490342	2.27250105936384	-12.3916798563685	-12.367943401064	-12.2943700949318	1593.04019257061	1272.88803327215	1.00248005500206	1830.35514919735	2155.55380688288	3018.12915211888	0.993792516434562	0.99223263516101	0.0233976138524659	0.994598286285287	0.995421994611453	0.996749820680194	228	49387	179	145	100	71	37	27	1	1	1	0	0	0	48946	48980	49025	49054	49088	49098	489	489	489	490	490	490
G6_MIGRAINE	60_70	UKBB	FG_CEREBVASC	2.75084633513726	1.91189621578044	2.32446800719032	2.29916144862782	1.32415286385326	2.24517156110489	0.394522317974869	0.459875098111675	0.459654811430699	0.58705923656552	1.00513899748691	1.00484103543923	3.11136228299929e-12	3.2185493236974e-05	4.25934197711821e-07	8.98793879687996e-05	0.187710331046672	0.0254597261178338	1274	22760	1056	769	515	326	212	97	19	12	9	4	2	1	22768	23055	23309	23498	23612	23727	191	198	201	206	208	209
G6_MIGRAINE	60_70	UKBB	FG_CVD	1.27323591588221	1.16449196282673	0.663265298141839	0.670996062252697	0.863721081224473	1.36360014768416	0.24235339921855	0.199987763647755	0.281249150885269	0.328196527943055	0.3127788349111	0.386757596070853	1.49127561716945e-07	5.78642283900306e-09	0.0183596540246228	0.0409047003657657	0.00575464722080231	0.000422328465892767	13841	29933	10543	9073	6883	4968	3381	1507	69	57	35	23	17	7	32899	34369	36559	38474	40061	41935	263	275	297	309	315	325
G6_MIGRAINE	60_70	UKBB	FG_DISVEINLYMPH	1.81600139640515	0.720410507450971	1.50109891624631	1.62641502737363	0.955331484614821	1.82510270514437	0.462624652070415	0.588047665606799	0.460813347781791	0.512050380282045	0.714907556294278	0.714614508706308	8.65743935379118e-05	0.22054182965573	0.00112398743224531	0.00149177246420768	0.181451000184287	0.0106502993777027	2484	22658	1918	1624	1249	887	629	298	16	13	12	7	4	2	23045	23339	23714	24076	24334	24665	163	166	167	172	175	177
G6_MIGRAINE	60_70	UKBB	FG_DOAAC	1.21261949424122	1.47260484126348	2.34580631563139	-13.5302768508219	-13.5259709653564	-13.6065985127116	1.0086710020105	0.717780895206212	0.590959972060237	1998.88395358521	2388.15297606083	4444.96291035886	0.229287886618957	0.0402077992388616	7.20283602069489e-05	0.994599227961845	0.995480982243444	0.997557577387671	897	22219	771	596	382	238	129	42	5	5	3	0	0	0	22183	22358	22572	22716	22825	22912	157	157	159	162	162	162
G6_MIGRAINE	60_70	UKBB	FG_HYPERTENSION	1.19640935246915	1.08775550160043	0.900856702587248	0.851712938629376	0.974489646809231	1.67438379394052	0.294582458856241	0.242202502985814	0.30312675237	0.365620590114149	0.364363516269204	0.417250610789567	4.87848782084032e-05	7.08564904150358e-06	0.00295981168405753	0.0198326257160982	0.0074841129963979	5.9978046171146e-05	9777	28227	7568	6548	4859	3466	2294	985	49	42	26	16	14	6	30142	31162	32851	34244	35416	36725	245	252	268	278	280	288
G6_MIGRAINE	60_70	UKBB	FG_OTH	1.66032823509572	1.73964199139712	1.35929766049519	0.691338910272108	1.7385811988051	-11.4500406925844	0.511398686201916	0.391718246856792	0.586128965051284	1.00485113622177	0.713568735653157	986.12009498825	0.00116775352761761	8.95192142787327e-06	0.0203890619269598	0.49145194877808	0.0148318374930278	0.990735808490227	1935	24017	1652	1205	791	491	274	90	14	10	6	3	2	0	24093	24540	24954	25254	25471	25655	193	197	201	204	205	207
G6_MIGRAINE	60_70	UKBB	FG_OTHHEART	1.6044000326118	0.969113585213824	1.19876231438672	0.972077982084062	0.325079622486615	0.777363744465383	0.283222555628584	0.301980975446477	0.328333586198095	0.45577081770239	0.712035091598592	1.00375386402994	1.47193394691482e-08	0.00133110635710697	0.000261170463137233	0.0329393388935844	0.647994523177627	0.438660859256867	6385	29315	5402	4207	2836	1782	1035	419	37	24	16	7	2	1	29999	31194	32565	33619	34366	34982	262	275	283	292	297	298
G6_MIGRAINE	60_70	UKBB	FG_PULMHEART	1.48621599769015	0.444010289730475	1.5834559786441	-11.4557002414564	1.48455348721405	2.59036870232159	0.709965010921502	1.00169244954216	0.709631066631325	606.504709514396	1.00153281035167	1.00157420855331	0.0363165726633948	0.657577616387939	0.0256560236116262	0.984930400771371	0.138265427079443	0.00970132039165975	969	62358	825	524	344	221	148	60	6	4	3	1	1	1	61778	62079	62259	62382	62455	62543	718	720	721	723	723	723
G6_MIGRAINE	60_70	UKBB	FIBRO_COMORB	1.15203584071174	2.13019579595129	1.00538747919881	1.59434192345364	0.775802458385607	0.466927531175251	0.515263053122662	0.257270255949221	0.462799015424714	0.396394658153157	0.58810872083703	1.00600901627708	0.0253635132726173	1.23183014108493e-16	0.0298250330997623	5.76797228627793e-05	0.187119629874002	0.642548508806064	3736	20514	2514	2201	1823	1442	1110	605	32	29	13	10	4	1	21544	21857	22235	22616	22948	23453	160	163	179	182	188	191
G6_MIGRAINE	60_70	UKBB	G6_AD_WIDE	-11.2405576863456	-11.2568644050828	-11.2858805036526	3.61260541654651	-11.4474241913078	NA	866.347570917448	785.476623388054	1146.14498224998	1.00225231662536	3535.23822269913	0	0.989648016446408	0.988565705708038	0.992143503280364	0.000312770138432548	0.997416381446929	NA	155	63311	150	92	44	20	5	0	0	0	1	1	0	0	62586	62644	62692	62716	62731	62736	730	730	729	729	730	730
G6_MIGRAINE	60_70	UKBB	G6_AD_WIDE_EXMORE	-12.4090825445984	-12.3813084568799	-12.4561834452286	7.07664050782806	-12.5678967087087	NA	8861.58042693202	8216.04857325029	11344.1270171872	1.11631965092641	51459.792561921	0	0.998882703573942	0.998797615297287	0.999123899578583	2.30871349410103e-10	0.99980513464694	NA	155	39946	150	92	44	20	5	0	0	0	1	1	0	0	39934	39992	40040	40064	40079	40084	17	17	16	16	17	17
G6_MIGRAINE	60_70	UKBB	G6_ALZHEIMER	-11.2381644225703	-11.2467243281542	-11.2766636268923	3.61347959810268	-11.4476539481487	NA	871.261296044745	798.747087462132	1163.60284148449	1.00224995372983	3535.71591649301	0	0.989708587667822	0.988765791657287	0.992267692508081	0.000311711276301271	0.997416678658522	NA	153	63313	148	90	42	19	5	0	0	0	1	1	0	0	62588	62646	62694	62717	62731	62736	730	730	729	729	730	730
G6_MIGRAINE	60_70	UKBB	G6_ALZHEIMER_EXMORE	-11.521392450357	-11.445266877052	-11.5481763620162	7.10848650252962	-11.682174646946	NA	5704.0530892085	5367.21450957908	7357.16236202115	1.11272747564987	33135.1301738765	0	0.998388385458461	0.998298559746741	0.998747600312775	1.67691172401111e-10	0.999718696545166	NA	153	39943	148	90	42	19	5	0	0	0	1	1	0	0	39931	39989	40037	40060	40074	40079	17	17	16	16	17	17
G6_MIGRAINE	60_70	UKBB	G6_ALZHEIMER_INCLAVO	-11.2381644225703	-11.2467243281542	-11.2766636268923	3.61347959810268	-11.4476539481487	NA	871.261296044745	798.747087462132	1163.60284148449	1.00224995372983	3535.71591649301	0	0.989708587667822	0.988765791657287	0.992267692508081	0.000311711276301271	0.997416678658522	NA	153	63313	148	90	42	19	5	0	0	0	1	1	0	0	62588	62646	62694	62717	62731	62736	730	730	729	729	730	730
G6_MIGRAINE	60_70	UKBB	G6_BELLPA	-11.5650490652409	2.07492075834609	-11.5479721874694	-11.4990483977645	-11.4718985428118	-11.3698925512847	1195.38787029058	1.002145361806	1053.62804374933	1286.94587264729	1317.95630015018	1858.21037602392	0.992280806611134	0.0384075263066472	0.991255202153582	0.992870880357665	0.993055054141008	0.995117988127023	163	56968	121	99	76	55	36	21	1	1	0	0	0	0	56416	56438	56461	56482	56501	56516	593	593	594	594	594	594
G6_MIGRAINE	60_70	UKBB	G6_CARPTU	0.518827444092632	-14.2457966363606	1.45262700758483	-14.2948447259262	1.24503976887844	-14.3298353773574	1.00277165092568	1172.86000038469	0.504681918655824	1413.08083561346	0.580972935357203	1999.51438272575	0.60488155890985	0.990308969773785	0.00399822099896578	0.991928670258275	0.0321110572501541	0.994281883324837	1373	57653	923	848	716	612	475	255	6	6	6	2	3	0	57498	57573	57705	57809	57946	58166	599	599	599	603	602	605
G6_MIGRAINE	60_70	UKBB	G6_CERCYST	2.82341602557157	2.36973630095216	-12.2915314986836	-12.276400773749	-12.2538279503069	-12.2443667844717	0.581971546212922	0.581137001876321	1007.85447273505	1175.15245831386	1226.29017494471	1973.19247501677	1.22551311932302e-06	4.54719775751377e-05	0.990269448251224	0.991664934696901	0.992027190934733	0.995048871998327	444	61862	356	228	168	118	77	37	5	3	0	0	0	0	61306	61434	61494	61544	61585	61625	639	641	644	644	644	644
G6_MIGRAINE	60_70	UKBB	G6_CPETAL	2.69144286406109	2.96231525297143	-12.0398739742229	2.96397686468535	-12.0435988607889	-12.2455984835812	0.581232111488372	0.41298590081318	895.621869130598	0.580492058987109	1138.66416953986	2031.82684374693	3.6463960852497e-06	7.3414205984563e-13	0.989274334896088	3.29096427940619e-07	0.991560968828956	0.995191266003728	474	63015	370	261	182	132	84	37	8	6	3	3	0	0	62392	62501	62580	62630	62678	62725	719	721	724	724	727	727
G6_MIGRAINE	60_70	UKBB	G6_DEGENOTH	-11.8690146676453	-11.8295803201928	-11.8635085000481	-11.8332707974462	-11.7891053405488	-11.7481666661611	1472.69469183143	1386.41179050576	1878.72652161537	2266.8476425523	2596.53394326671	4895.4307063105	0.993569610124167	0.993192120093055	0.994961668314519	0.995834946727053	0.996377358037826	0.998085220205203	142	62272	121	74	38	26	15	5	0	0	0	0	0	0	61584	61631	61667	61679	61690	61700	709	709	709	709	709	709
G6_MIGRAINE	60_70	UKBB	G6_DIABETNEUR	2.62059581349838	-11.4610911013343	2.90325205193462	-11.4887199943982	3.87288389840289	-11.3123202456586	1.00298147673787	974.056312164659	1.00224536844209	1732.87612095294	1.00248756471693	2650.18759546094	0.00898023153815244	0.99061202466217	0.0037705275094916	0.994710178619802	0.000111877510575218	0.996594241751956	183	57036	151	103	61	35	19	9	2	1	1	0	1	0	56475	56523	56565	56591	56607	56617	591	592	592	593	592	593
G6_MIGRAINE	60_70	UKBB	G6_DISBROTHUNS	3.76861890221831	-11.5064053299053	-11.5468973486436	-11.5692893103461	-11.5548116108476	-11.5209346351222	0.711293701090878	1276.93191724932	1599.46991267688	1815.17664580029	1833.73578338173	3060.59768529474	1.16911470550345e-07	0.992810377125473	0.994239959738539	0.994914602475074	0.99497237014144	0.996996549331977	117	61618	99	59	39	27	18	7	2	0	0	0	0	0	61010	61050	61070	61082	61091	61102	624	626	626	626	626	626
G6_MIGRAINE	60_70	UKBB	G6_FACOTH	-12.1562930344472	1.66846139563012	-12.111043148243	-12.1026918324208	-12.0717036347263	-12.0196228465861	1340.61391307002	1.0021046855171	1124.1512882268	1236.9096669054	1192.12124168072	1602.9389938966	0.992765116401121	0.0959212981662775	0.991404157504838	0.992193126843951	0.991920568974461	0.99401712625332	252	56985	170	143	112	99	75	48	1	1	0	0	0	0	56471	56498	56529	56542	56566	56593	595	595	596	596	596	596
G6_MIGRAINE	60_70	UKBB	G6_HEMIPLE	3.03742104941154	2.93140056690645	-11.0932689852782	3.16611487472269	-11.0961882654281	-11.2418171527396	0.581170750084834	0.50365972516718	719.285877464082	0.709623819752401	912.583718470797	1513.31613589855	1.72857919311679e-07	5.87770885794448e-09	0.987695021607743	8.13193465675624e-06	0.990298688250112	0.994072890896832	306	62867	255	175	109	69	45	21	7	4	2	2	0	0	62195	62275	62341	62381	62405	62429	716	719	721	721	723	723
G6_MIGRAINE	60_70	UKBB	G6_HYDROCEPH	3.07597410459271	-11.2287937989373	-11.2087359332087	-11.1333546938042	-11.2634808647098	-11.4396856860853	1.00275572268698	1036.08087676235	1324.67925961527	1446.04808970912	1821.22792893744	2976.14636835601	0.00215842389657951	0.991352889504806	0.993248803009816	0.993857020300263	0.995065472009031	0.996933105773868	117	61603	101	59	34	25	17	4	1	0	0	0	0	0	60995	61037	61062	61071	61079	61092	623	624	624	624	624	624
G6_MIGRAINE	60_70	UKBB	G6_MYONEU	3.02020036075545	-11.1676824106232	-11.142660272193	-11.1842461196885	-11.1907862843477	-11.2523000858144	1.00239152240628	912.859613253833	1077.63386118882	1228.18481085606	1207.33965086988	2488.05566319876	0.00258683421365932	0.990239135364776	0.991750075327915	0.992734306846864	0.992604543600043	0.99639155745594	105	63298	80	66	48	33	28	8	1	0	0	0	0	0	62595	62609	62627	62642	62647	62667	727	728	728	728	728	728
G6_MIGRAINE	60_70	UKBB	G6_NERPLEX	1.38631530010213	-0.475903632454372	0.941092230294329	-14.2448481937786	1.23243882244828	0.638714107122132	0.384887143770915	0.710071995247762	0.383561830859476	812.971647457549	0.358803714795269	0.709718294120741	0.00031593053180359	0.502718292421385	0.0141449668442672	0.98602022232336	0.000592870425206707	0.368144513991264	3997	58999	2707	2426	2073	1764	1359	685	17	11	12	6	10	2	59640	59921	60274	60583	60988	61662	632	638	637	643	639	647
G6_MIGRAINE	60_70	UKBB	G6_NEUATR	-10.9385612696918	-10.9405923137974	-10.983433043383	-10.9525998733598	-11.0220001738684	-10.7562845286177	1047.26607861797	939.99126234368	1134.83805626896	1500.712438457	1591.02487416001	3619.89607485945	0.99166634855921	0.990713602394697	0.992277863094276	0.994176877237073	0.994472610976105	0.997629141679733	111	63320	92	58	34	22	14	6	0	0	0	0	0	0	62609	62643	62667	62679	62687	62695	730	730	730	730	730	730
G6_MIGRAINE	60_70	UKBB	G6_NEUINFL	-11.1368663721217	-11.1621735332473	2.71435885265281	-11.1501011878667	-11.1924964503848	-11.099276769923	1159.53016136902	846.611339778011	1.00182047184643	1172.9954012778	1121.87172687197	1951.30330720767	0.992336726191227	0.989480570968763	0.00673996534358454	0.99241569097067	0.992039934905949	0.995461549323044	125	62974	89	74	52	38	32	13	0	1	1	0	0	0	62288	62303	62325	62339	62345	62364	722	721	721	722	722	722
G6_MIGRAINE	60_70	UKBB	G6_NEURODEG	-12.117177839957	-12.1058498768278	-12.1398203770942	2.87358462802013	-12.0158089980373	-11.9065916893518	1036.88133626809	944.768272856951	1351.39077531136	1.00172428793224	2327.2984815965	5293.15120641068	0.990675992779143	0.989776533908099	0.992832535819726	0.00412242967377856	0.995880551649246	0.99820521324659	307	63247	279	170	83	46	23	5	0	0	1	1	0	0	62550	62659	62746	62783	62806	62824	725	725	724	724	725	725
G6_MIGRAINE	60_70	UKBB	G6_NEUROOTH	2.88563860506253	-12.0760183862481	-12.0933627024688	-12.0662824711303	-12.0653920037937	-12.0858264892611	0.71076254633167	1048.87280353107	1180.77451401588	1406.42616994014	1500.08528563818	2236.01212582239	4.90896719318572e-05	0.990813894946884	0.991828296949179	0.993154718967736	0.993582574073027	0.995687390378838	303	61755	238	153	119	84	57	29	2	0	0	0	0	0	61194	61279	61313	61348	61375	61403	624	626	626	626	626	626
G6_MIGRAINE	60_70	UKBB	G6_OTHNEU	3.09780890149423	2.17238556176219	-13.2083923432657	-13.1907370450862	-13.2022061882455	-13.1908987573889	0.32312953191014	0.412857029013256	1025.88978854375	1238.32870513607	1335.59556484068	1996.13721094104	9.07756829203832e-22	1.42624740917695e-07	0.989727472400145	0.991501055930412	0.992113132732084	0.994727447690459	1052	62479	836	549	401	275	180	87	15	6	0	0	0	0	62008	62295	62443	62569	62664	62757	672	681	687	687	687	687
G6_MIGRAINE	60_70	UKBB	G6_PARKINSON	-11.5631885801994	1.46954044924378	-11.5436130847726	-11.5089667000422	2.72573271499067	-11.4069113475046	850.592731133546	1.00168716001436	850.673266542987	1199.29059882003	1.00169602931983	1972.82438021515	0.989153674676568	0.142358299212467	0.989173060503328	0.992343235320135	0.00650616074708662	0.995386640681493	257	63112	222	177	116	60	41	16	1	1	0	0	1	0	62420	62465	62526	62582	62601	62626	726	726	727	727	726	727
G6_MIGRAINE	60_70	UKBB	G6_PARKINSON_EXMORE	-10.1752880221145	4.92218810779558	-10.1766616975825	-10.1433548156225	6.25199648518556	-10.131855928209	2316.12421440265	1.08639421727384	2398.09366843348	3347.87025244009	1.09398505220761	6088.63760561268	0.99649471343193	5.87727344916915e-06	0.996614070173735	0.997582578412623	1.09779583585824e-08	0.998672273140541	257	39639	222	177	116	60	41	16	1	1	0	0	1	0	39665	39710	39771	39827	39846	39871	8	8	9	9	8	9
G6_MIGRAINE	60_70	UKBB	G6_PARKINSON_INCLAVO	-11.5631885801994	1.46954044924378	-11.5436130847726	-11.5089667000422	2.72573271499067	-11.4069113475046	850.592731133546	1.00168716001436	850.673266542987	1199.29059882003	1.00169602931983	1972.82438021515	0.989153674676568	0.142358299212467	0.989173060503328	0.992343235320135	0.00650616074708662	0.995386640681493	257	63112	222	177	116	60	41	16	1	1	0	0	1	0	62420	62465	62526	62582	62601	62626	726	726	727	727	726	727
G6_MIGRAINE	60_70	UKBB	G6_PLANTAR	-12.7166017105977	-12.7145139838177	-12.7309200759335	-12.7052006750872	1.82626623670152	-12.7554876683136	1560.32869899108	1137.3214173484	1207.84176616557	1367.63724662972	1.00214399712126	2431.72301854178	0.993497352285353	0.991080355171165	0.991590275499076	0.992587846173394	0.0684005155673102	0.99581475360181	262	56900	187	175	153	123	83	36	0	0	1	1	1	0	56382	56394	56416	56446	56486	56533	593	593	592	592	592	593
G6_MIGRAINE	60_70	UKBB	G6_POLYNEU	1.25363022570911	-12.069573193542	-12.0520531099865	1.8359087451378	2.03922699497078	2.97324873522285	1.00231970741797	630.532024347475	783.964051404169	1.00190589860438	1.00169246991721	1.00207710504218	0.211033402565321	0.984727916000538	0.987734426948396	0.0668894146552219	0.041772301322398	0.00300637063978922	596	62996	496	375	247	151	91	37	1	0	2	2	2	1	62370	62491	62619	62715	62775	62829	725	726	724	724	724	725
G6_MIGRAINE	60_70	UKBB	G6_POLYOTHUNS	1.4180422373185	-12.0873706585349	-12.0703294639529	2.04136292549942	2.24583278057375	3.10032994891927	1.00234366148779	683.310668891078	856.790200072991	1.00195489318887	1.00171521302372	1.00192417024118	0.157148672993836	0.985886619490905	0.988759895984592	0.0416119699881759	0.0249621934592976	0.00197227463941683	510	62926	421	315	209	124	76	31	1	0	2	2	2	1	62289	62395	62501	62586	62634	62679	725	726	724	724	724	725
G6_MIGRAINE	60_70	UKBB	G6_POSTVIRFAT	2.50262183045813	2.58217553214811	-12.3943500497622	-12.3604932660543	-12.3191383043083	-12.3181890976406	1.00286392569428	0.710379035393383	1340.73182886154	1534.3798016653	1567.34789938948	2585.57762010139	0.0125788627419856	0.000278059972483559	0.99262408821919	0.993572556114118	0.993728801974429	0.996198738865406	167	61517	112	103	90	70	48	23	2	2	0	0	0	0	60945	60954	60967	60987	61009	61034	625	625	627	627	627	627
G6_MIGRAINE	60_70	UKBB	G6_RLS	2.68919873390228	2.21343454605041	-11.2141676680873	-11.1712732620983	-11.0753896759621	-11.1231149279405	1.00230587066471	1.00165490801367	1115.00687843261	1396.47885368513	1524.96400192884	2322.42981273817	0.00729623602364322	0.0271206033246046	0.991975421341686	0.993617310157546	0.994205237153098	0.996178602388518	110	63354	92	83	45	27	17	7	2	1	0	0	0	0	62642	62651	62689	62707	62717	62727	728	729	730	730	730	730
G6_MIGRAINE	60_70	UKBB	G6_ROOTPLEXOTHUNS	1.50316646985278	-13.5465649840523	1.16461979833604	-13.5281968683806	-13.508099496705	1.96562493890874	0.710844392629409	984.188045066956	0.710075828899185	1314.12513125141	1420.12122561813	1.00193576643813	0.0344622636315165	0.989018100931821	0.10097722389481	0.991786361500994	0.992410689089927	0.0497825942120812	982	57641	726	618	496	382	242	101	4	2	3	1	1	1	57290	57398	57520	57634	57774	57915	603	605	604	606	606	606
G6_MIGRAINE	60_70	UKBB	G6_SPINOTH	2.83965833842815	-11.0892052599731	-11.0934369931515	-11.051129839714	-10.9362148468529	-10.9289311947042	1.00255171574295	910.197872619335	1026.20847414475	1584.43942533464	1831.33216228737	2102.51499698534	0.00461955668339102	0.990279380941986	0.991374939948805	0.994434969083672	0.995235279925112	0.99585259262809	156	61593	128	75	55	28	14	12	1	0	0	0	0	0	61000	61053	61073	61100	61114	61116	620	621	621	621	621	621
G6_MIGRAINE	60_70	UKBB	G6_ULLNLE	-12.0514866818296	-12.042662107056	-12.0409829996388	-12.0458346745221	-12.070315869213	3.23246341909262	1427.82631743277	1036.45019395619	1184.63445688697	1441.46483272891	1520.1645816116	1.00251455980386	0.993265580785358	0.990729474484422	0.991890199586722	0.993332425857737	0.993664753410601	0.00126256519902762	221	56922	161	150	119	86	58	33	0	0	0	0	1	1	56393	56404	56435	56468	56496	56521	589	589	589	589	588	588
G6_MIGRAINE	60_70	UKBB	G6_XTRAPYR	0.820306759997805	1.3730664265119	0.611700874010539	-12.568614348329	2.12049175061361	-12.5216927810373	1.00201481381608	0.580331803211804	1.001669482676	871.115501774003	0.579847345120327	1370.06071887779	0.412981954882777	0.0179813289104569	0.541410553765842	0.988488374511153	0.000255201527032587	0.992707822275015	809	62524	650	563	392	265	194	81	6	5	2	2	3	0	61970	62057	62228	62355	62426	62539	707	708	711	711	710	713
G6_MIGRAINE	60_70	UKBB	G6_XTRAPYROTH	1.36046094629179	1.46257562872879	1.04032434920263	-11.5840360766101	2.10054214701875	-11.538343175307	1.00218738380216	0.709610736923925	1.00173047960725	637.956405108168	0.709160407794785	1008.68879299613	0.174625063495225	0.0392939122977602	0.299024679215167	0.985512778649573	0.00305635159178274	0.990873235459804	483	61853	373	342	248	179	131	56	5	4	2	2	2	0	61260	61291	61385	61454	61502	61577	698	699	701	701	701	703
G6_MIGRAINE	60_70	UKBB	GOUT	1.31129139607092	0.770166499749389	1.44840399032416	0.639147495401487	1.40080398230094	-11.7843950067823	0.711313242007986	0.710823544141856	0.58208728046873	1.00289082281205	0.710796749226045	861.527160742635	0.0652590287619826	0.278593297626731	0.012835775852649	0.523926091114166	0.0487522708629176	0.989086480304909	1413	53993	1068	931	716	546	400	168	7	5	6	3	2	0	53783	53920	54135	54305	54451	54683	548	550	549	552	553	555
G6_MIGRAINE	60_70	UKBB	GOUT_COMORB	1.23866065167316	0.995633267294014	0.999680964316979	1.10883002872925	1.03284084553608	1.59581010920019	0.287450898346231	0.249969444442872	0.28482530060153	0.317373665489531	0.346289741605752	0.418384355109748	1.63904811256084e-05	6.80450603323754e-05	0.00044843720565055	0.000476254290865062	0.00285819183344485	0.000136613551539338	10760	26081	8252	7156	5379	3870	2582	1108	54	47	33	21	15	6	28317	29413	31190	32699	33987	35461	218	225	239	251	257	266
G6_MIGRAINE	60_70	UKBB	GOUT_IDIOP_NOS	1.47548054382928	-12.7947646092743	0.728549307333835	1.90543418107337	1.50140953878683	-12.7578960414544	0.710720102287724	692.504659381933	1.0024603617524	0.710612137557807	1.0025519913873	2082.6163698024	0.0378906182346936	0.985259067626536	0.467372248197854	0.00733151944107106	0.134240402376401	0.995112270909909	1090	62790	900	753	504	316	184	78	3	1	4	3	1	0	62256	62403	62652	62840	62972	63078	721	723	720	721	723	724
G6_MIGRAINE	60_70	UKBB	GOUT_NOS	1.57815601060576	-12.908510788672	0.837069445547161	2.01925445158557	1.62327447802265	-12.8591168333814	0.711662027017159	772.263221219513	1.0031077930477	0.711495152650932	1.0031961510636	2307.00579410208	0.026584582517629	0.986663845188758	0.404012768573563	0.00453909444962762	0.105640450131271	0.995552660645577	1068	54327	887	741	493	306	174	77	3	1	4	3	1	0	53958	54104	54352	54539	54671	54768	547	549	546	547	549	550
G6_MIGRAINE	60_70	UKBB	H7_AMBLYANOPSIA	-12.0388998850733	-12.0470735028991	-11.9941247357681	-11.8311998938875	-11.9084920625177	-11.9669342374556	1163.06612190571	954.610704035541	1211.20316334158	1810.44621186134	1977.35848174493	3027.09332321058	0.991741242704033	0.989931059043329	0.992098955129577	0.994785890638563	0.995194829561451	0.996845750633297	213	60969	185	144	93	44	28	15	0	0	0	0	0	0	60361	60402	60453	60502	60518	60531	636	636	636	636	636	636
G6_MIGRAINE	60_70	UKBB	H7_ASTIGMATISM	-12.061101194483	-12.0589653297184	-12.0519725101251	-11.9474288937418	-12.0441056052864	-12.0773930507225	808.374155112558	807.699811636515	1446.28698039279	3007.33961868812	2964.10462378191	4729.238149985	0.988095847283267	0.988088018994009	0.9933512700902	0.996830207030471	0.996757948626305	0.997962387456501	420	61771	401	235	84	20	11	4	0	0	0	0	0	0	61102	61268	61419	61483	61492	61499	688	688	688	688	688	688
G6_MIGRAINE	60_70	UKBB	H7_BLEPHAROCHALASIS	-12.2602722087658	1.83751554579226	-12.3208647487175	-12.3142345140595	2.55302277538476	-12.2696950246409	1616.2964061771	1.00232523432945	1446.56156563402	1604.98625607382	1.00200814721945	2706.41325147086	0.993947775877945	0.0667649845934484	0.9932042236343	0.993878301971465	0.0108371604221466	0.99638275245459	145	57171	113	106	73	61	38	14	2	2	1	1	1	0	56593	56600	56633	56645	56668	56692	608	608	609	609	609	610
G6_MIGRAINE	60_70	UKBB	H7_BLINDANDVISIMPAIRMENT	2.44439522557895	1.94229345537468	1.59387051464891	-11.1487224558387	3.45384101420889	-11.1548120609912	0.710194041803582	0.709770627526108	1.00177559321513	757.613933868084	0.580610648397139	1421.82169325791	0.000577708836194188	0.00620949641375522	0.111599344205285	0.988259095977157	2.70387289353688e-09	0.993740311417308	347	61159	276	227	163	102	66	33	5	4	3	2	3	0	60584	60633	60697	60758	60794	60827	641	642	643	644	643	646
G6_MIGRAINE	60_70	UKBB	H7_CATARACTOTHER	0.769057351749581	0.445687734857428	0.330665754081473	0.142938801910801	0.84948290696127	-11.9964423933312	0.413598054528946	0.382880927369573	0.503731053645346	0.709762797419976	0.580278923068822	657.809549208572	0.0629659658000324	0.244408839007189	0.511545477432123	0.840393995044167	0.143215343794024	0.985449822620721	4566	54140	3981	3279	2135	1322	731	251	20	15	9	5	3	0	54137	54839	55983	56796	57387	57867	568	573	579	583	585	588
G6_MIGRAINE	60_70	UKBB	H7_CATARACTSENILE	0.0292249953526022	0.296527651859725	0.564337499826357	1.70486283080575	-12.543707778739	-12.5387674570564	0.710236320328559	0.503822303401929	0.580683440799468	0.451552142276658	689.573830619168	1284.0641835792	0.967177693854515	0.556159141070653	0.331124921991512	0.000159647702610323	0.985486863917772	0.992208855209885	3072	53420	2788	2193	1302	696	356	113	14	12	8	5	0	0	53151	53746	54637	55243	55583	55826	539	541	545	548	553	553
G6_MIGRAINE	60_70	UKBB	H7_CHALAZION	-12.467028833735	-12.479064956062	2.03994112280201	-12.4780571322953	-12.5132003253817	-12.5033794999672	1709.98671440433	1271.27329606115	1.00245892545307	1540.18992566975	1582.06189454653	1994.24386941614	0.994182901177633	0.992167936358233	0.0418571758667929	0.993535900958412	0.99368925749231	0.994997508452255	212	57116	143	129	107	94	70	43	1	1	1	0	0	0	56575	56589	56611	56624	56648	56675	609	609	609	610	610	610
G6_MIGRAINE	60_70	UKBB	H7_CHOROIDRETINA	0.704898949271402	0.874553419839725	-13.4881893364447	0.918972292442851	1.79561321924825	-13.5275564317135	0.580710661829657	0.412344221527267	632.233270071686	0.580250303449741	0.411784579881708	1436.0093174252	0.2248028304834	0.0339276548145651	0.982979064524508	0.113250278570324	1.29727336028469e-05	0.992483844877015	2608	60555	2111	1806	1317	878	551	240	13	12	7	7	6	0	60356	60661	61150	61589	61916	62227	683	684	689	689	690	696
G6_MIGRAINE	60_70	UKBB	H7_CONJUNCTIVA	0.783104452262024	1.48610188114893	0.913923264188096	0.809374517396722	1.63744129929857	0.562183946845481	0.710535784757784	0.359116671168552	0.503707534591954	0.580623234637405	0.382249223051216	1.00172979071287	0.27040415060563	3.50018788748798e-05	0.0696172917350847	0.163325027313928	1.83810063526221e-05	0.574652228938718	1919	59687	1324	1267	1105	927	720	356	18	18	12	9	7	1	59599	59656	59818	59996	60203	60567	665	665	671	674	676	682
G6_MIGRAINE	60_70	UKBB	H7_CONJUNCTIVITIS	1.23474536170875	1.24755737633279	1.03344417352585	0.0596877142656817	1.61147978418644	0.85841812138894	0.710847646159939	0.50422649291372	0.580717548030825	1.00193610173214	0.450873526049726	1.00174546295131	0.0823864258619941	0.0133534779598264	0.0751416647752859	0.952496219972416	0.000351396739338044	0.391487775021984	1236	59382	825	794	727	640	511	256	10	9	7	5	5	1	59124	59155	59222	59309	59438	59693	659	660	662	664	664	668
G6_MIGRAINE	60_70	UKBB	H7_CONJUNCTIVITISACUNONATOPIC	1.23474536170875	1.24755737633279	1.03344417352585	0.0596877142656817	1.61147978418644	0.85841812138894	0.710847646159939	0.50422649291372	0.580717548030825	1.00193610173214	0.450873526049726	1.00174546295131	0.0823864258619941	0.0133534779598264	0.0751416647752859	0.952496219972416	0.000351396739338044	0.391487775021984	1236	59382	825	794	727	640	511	256	10	9	7	5	5	1	59124	59155	59222	59309	59438	59693	659	660	662	664	664	668
G6_MIGRAINE	60_70	UKBB	H7_CORNEALDYSTROPHY	-11.0352540131978	-11.0150025182588	-11.0519420103297	-11.0140431245163	-11.1019821639694	-11.3423415786054	842.806537657472	785.078244253804	1419.91247865823	1861.51133068134	2349.88936763683	29158.0872430187	0.989553228608852	0.988805686348456	0.993789698315187	0.995279167232329	0.996230432235662	0.999689627137567	126	61856	123	84	26	15	6	1	0	0	0	0	0	0	61156	61195	61253	61264	61273	61278	703	703	703	703	703	703
G6_MIGRAINE	60_70	UKBB	H7_CORNEALOTH	1.47427158342091	-13.1069789982646	-13.0904194633489	-13.0281114245567	-13.0333745529921	-12.899292533645	1.00197721787769	1212.57782138639	1544.75141371954	1904.16443398237	1939.11393140528	2908.78773390184	0.141193141769778	0.99137568545795	0.993238705926138	0.994540992533792	0.994637215552566	0.996461717538052	382	62126	312	246	144	98	68	35	1	0	0	0	0	0	61492	61558	61660	61706	61736	61769	703	704	704	704	704	704
G6_MIGRAINE	60_70	UKBB	H7_DIPLOPIA	3.2223408746987	-11.5567131431894	-11.5413150023625	-11.5251652864395	-11.5422135361233	4.32227442098097	0.710430054305011	910.308118691463	1126.94329816937	1389.02380283484	1580.22403680485	1.00251306066314	5.73961711152975e-06	0.989870819436269	0.991828802658346	0.993379778006057	0.994172173137225	1.62195146535165e-05	175	60861	147	112	71	48	26	12	2	0	1	1	1	1	60248	60283	60324	60347	60369	60383	639	641	640	640	640	640
G6_MIGRAINE	60_70	UKBB	H7_ECTROPION	-11.1132846760776	-11.1289067385232	2.86431178781194	-11.0980188140617	3.49730497556053	-10.8594038352828	1086.60413096265	844.291153572927	1.00216796553202	1575.47764070141	1.0020299685866	3949.77184473503	0.991839747866358	0.989483099877306	0.00426165250810975	0.994379568197568	0.000482623172646918	0.997806318925667	101	57210	91	75	45	22	15	4	1	2	2	1	1	0	56610	56626	56656	56679	56686	56697	609	608	608	609	609	610
G6_MIGRAINE	60_70	UKBB	H7_ENTROPION	-11.9259079027584	-11.9309978542055	-11.9140355165976	-11.9628237331135	-12.0235560780847	-12.078483739276	1456.05132343268	1125.47190874213	1309.22492844863	1734.27988938704	1974.18032762542	3730.47290531377	0.993464934068668	0.991541876245385	0.992739296671121	0.994496345874195	0.99514059059416	0.997416622744673	129	57252	118	99	72	43	23	6	0	0	0	0	0	0	56653	56672	56699	56728	56748	56765	610	610	610	610	610	610
G6_MIGRAINE	60_70	UKBB	H7_EPIPHORA	-12.268899703356	2.38787486428292	-12.295856469163	2.20432289591134	-12.3014031627321	-12.2354935560295	1465.71342423205	0.709953709102923	1233.08996739562	1.00210640844316	1353.50990180373	2233.82160458498	0.993321306078954	0.000769822178243778	0.992043961335157	0.0278289357196847	0.992748509246102	0.995629703568539	194	57204	142	126	100	75	59	30	2	2	1	1	0	0	56644	56660	56686	56711	56727	56756	610	610	611	611	612	612
G6_MIGRAINE	60_70	UKBB	H7_EYELIDDIS	0.429347635163182	0.55434176055657	1.23161900089173	1.06703111375839	1.49079207668549	-12.1285977510252	1.00241266029612	0.709899798318351	0.580722748382998	0.709917668627342	0.58024809890032	814.536923195514	0.668422339478024	0.434877048280858	0.0339354189959324	0.132830014861939	0.0101924148339736	0.988119797857164	1249	58057	964	846	647	494	359	164	8	9	8	5	3	0	57711	57829	58028	58181	58316	58511	623	622	623	626	628	631
G6_MIGRAINE	60_70	UKBB	H7_EYELIDINFLAMMATION	-12.6695284525688	2.08625554484037	2.00578542981887	1.8432381881539	-12.7357164522857	-12.7398177816012	1102.77686433369	0.504214502093067	0.580789300301955	0.70987787310055	1063.29629853534	1667.37078506087	0.990833504857844	3.50904072874297e-05	0.000553257817658659	0.00941633473728248	0.990443502362836	0.993903692506029	515	57435	378	356	287	230	155	74	8	8	4	2	0	0	56951	56973	57042	57099	57174	57255	613	613	617	619	621	621
G6_MIGRAINE	60_70	UKBB	H7_EYELIDNAS	1.62209440580029	-13.107475023663	-13.1176384354426	-13.1303962754931	1.48516385849711	-13.0211907188539	1.00263056806002	1186.01918466301	1356.82033421435	1474.89128132336	1.00174620782526	2039.6653816032	0.105697391514746	0.99118223448821	0.992286231364725	0.992896830966107	0.138187370176622	0.994906352501983	403	57400	301	271	210	171	124	67	2	1	1	1	1	0	56889	56919	56980	57019	57066	57123	611	612	612	612	612	613
G6_MIGRAINE	60_70	UKBB	H7_EYEOTH	1.88850038103943	-12.1675293040917	-12.18888171611	-12.1743008348618	-12.2041256041224	3.53423447210046	1.00193168154991	895.769504271553	1085.56115584891	1346.68966143327	1413.26132509108	1.00173586026263	0.0594488183510528	0.989162407074393	0.991041392612903	0.992787087740714	0.993110005768762	0.00041853792866541	285	63205	232	181	127	80	52	21	1	0	1	1	1	1	62531	62582	62636	62683	62711	62742	726	727	726	726	726	726
G6_MIGRAINE	60_70	UKBB	H7_EYE_ADNEXA	1.12511556957864	0.928842744771657	0.354126609564606	0.475062614136402	1.19089501631883	0.0325965440249055	0.247551980953856	0.208157877583488	0.309291180502341	0.340501962834446	0.251302149911668	0.710141202662948	5.49438769059479e-06	8.11212495082641e-06	0.252224951228572	0.16296060532226	2.14884639178746e-06	0.963388761293498	11907	47097	9340	8175	6202	4533	3129	1386	66	55	32	23	17	2	49161	50326	52299	53968	55372	57115	437	448	471	480	486	501
G6_MIGRAINE	60_70	UKBB	H7_GLAUCCLOSEPRIM	-12.6682398532417	-12.6648205586894	-12.6726823695732	2.27773335172283	-12.6620260049467	-12.6369682354698	1476.83590237307	1125.05620419271	1377.31509304276	1.00175506351645	1931.52602996494	3935.31920201005	0.993155861786015	0.991018358607911	0.992658764148372	0.0229814558791241	0.994769543593107	0.997437863612957	217	59626	186	156	109	69	38	16	1	1	1	1	0	0	58996	59026	59073	59113	59144	59166	660	660	660	660	661	661
G6_MIGRAINE	60_70	UKBB	H7_GLAUCNAS	1.30152709408429	1.52954747344577	0.604539782708359	-12.1063297093816	-12.1351749448424	-12.1303181185301	0.709781786518192	0.503253448893694	1.00162831923717	771.448598637411	928.794240007009	2113.87224630317	0.0666984900530918	0.00237114097821937	0.54613820899999	0.98747932509956	0.989575524004665	0.995421416576695	880	60853	777	621	393	235	116	32	7	5	1	0	0	0	60265	60421	60649	60807	60926	61010	684	686	690	691	691	691
G6_MIGRAINE	60_70	UKBB	H7_GLAUCOMA	1.60577041473127	0.848224921104131	-0.259291581203962	0.133515415546807	0.249481321245835	1.436679543257	0.451728204066832	0.503417462372834	1.00167657772706	1.00165920513785	1.00146227024533	1.00160998935174	0.000378371827615156	0.0920014122359321	0.795745124189635	0.893960672456864	0.80327024515955	0.151466640575022	1770	61147	1425	1191	920	652	429	166	12	7	3	2	1	1	60794	61028	61299	61567	61790	62053	686	691	695	696	697	697
G6_MIGRAINE	60_70	UKBB	H7_GLAUCOMA_POAG	1.45542624777902	0.973468083657598	-11.9886144723673	-11.9767214409384	-11.9930334729036	-12.0521491850018	1.00198333896231	1.00165642765087	832.2778215829	1151.59351083156	1342.8932839028	2363.01653073296	0.146350026821385	0.331121062053788	0.988507203532278	0.99170204697072	0.992874393550301	0.995930548118187	377	60001	338	273	175	97	54	17	2	1	0	0	0	0	59367	59432	59530	59608	59651	59688	671	672	673	673	673	673
G6_MIGRAINE	60_70	UKBB	H7_GLAUCPRIMOPEN	1.45542624777902	0.973468083657598	-11.9886144723673	-11.9767214409384	-11.9930334729036	-12.0521491850018	1.00198333896231	1.00165642765087	832.2778215829	1151.59351083156	1342.8932839028	2363.01653073296	0.146350026821385	0.331121062053788	0.988507203532278	0.99170204697072	0.992874393550301	0.995930548118187	377	60001	338	273	175	97	54	17	2	1	0	0	0	0	59367	59432	59530	59608	59651	59688	671	672	673	673	673	673
G6_MIGRAINE	60_70	UKBB	H7_GLAUCSUSP	2.24670656851607	-12.5247144114351	-12.5063804981203	-12.483613879133	-12.5932057770518	-12.511973037341	0.710057636537623	910.459305805725	1173.10072254871	1480.35674984703	1569.35937331193	2627.97446629546	0.00155553397982743	0.98902426389247	0.991493945319387	0.993271645685085	0.993597504307086	0.996201229302648	372	59903	313	246	157	97	64	25	2	0	0	0	0	0	59292	59359	59448	59508	59541	59580	668	670	670	670	670	670
G6_MIGRAINE	60_70	UKBB	H7_GLOBE	-12.0098511029202	-12.0072383200385	-11.9936205220955	-11.9790145322051	-11.9524030114665	-12.0472680214606	1551.5112429002	1152.54024164462	1402.60309788059	1854.91821389298	1904.52926896865	3784.34396946024	0.993823841675848	0.991687737723049	0.993177394204229	0.994847317665086	0.994992686443629	0.99745997906216	124	61052	103	90	65	40	23	12	0	0	0	0	0	0	60391	60404	60429	60454	60471	60482	682	682	682	682	682	682
G6_MIGRAINE	60_70	UKBB	H7_IRIDOCYCLITIS	-11.9937273339469	-11.9981624865857	-11.9720417226232	-12.0087460454778	-11.9798376638848	-11.81246406932	1272.68734808973	970.281209090881	1050.76349822297	1271.28274396857	1198.75199484346	1897.85153869881	0.992480896242643	0.990133886391708	0.990909371519801	0.992463163196893	0.992026400413289	0.995033899301088	194	61361	147	126	106	75	62	24	0	0	0	0	0	0	60710	60731	60751	60782	60795	60833	698	698	698	698	698	698
G6_MIGRAINE	60_70	UKBB	H7_KERATITIS	1.20540345464738	0.756424936783429	-13.0814261302482	-13.0473413287854	-13.0295822452792	-12.8696566534674	1.00206369492822	1.00171201528987	1234.14008874757	1446.17052861843	1409.47221965453	2097.75573017656	0.2290068958357	0.450169701039448	0.991542878644173	0.992801588211704	0.992624221822827	0.99510503735714	529	62225	413	336	219	162	127	66	2	1	0	0	0	0	61634	61711	61828	61885	61920	61981	705	706	707	707	707	707
G6_MIGRAINE	60_70	UKBB	H7_KERATITISOTH	-11.5521450796996	2.09295597977566	-11.5680333915457	-11.5764765435476	-11.497831733179	-11.2702199785137	1291.48804685979	1.00184595584639	1022.87804041951	1113.3646686124	1034.26157294192	1455.66511782038	0.992863150909784	0.036698758891011	0.990976677444646	0.991703953132992	0.991130141829198	0.993822586960545	140	61323	91	88	68	59	54	30	1	1	0	0	0	0	60673	60676	60696	60705	60710	60734	698	698	699	699	699	699
G6_MIGRAINE	60_70	UKBB	H7_LACRIGLAND	-11.7732650236858	1.77248208994968	2.36831442297845	-11.7490705188197	-11.6898534171532	-11.7617865306534	1076.03982011226	1.00208245192844	1.00215652076258	1629.38525563086	1948.51421395716	2898.6376032892	0.991270286844938	0.07692748184397	0.0181170043273338	0.994246713168429	0.995213225778925	0.996762436905843	180	57392	155	122	75	38	19	8	2	2	1	0	0	0	56804	56837	56884	56921	56940	56951	611	611	612	613	613	613
G6_MIGRAINE	60_70	UKBB	H7_LACRIMALSYSTEM	0.136228567629863	0.177307017459621	-0.305710842295514	0.638050259383528	1.36293978082612	1.03391891038379	1.00250045369307	0.709962888572924	1.00191832705629	0.709883907223758	0.503607214568612	1.00158289966091	0.891909202282809	0.802787457800274	0.760270561522739	0.368754244362549	0.00680263323321192	0.301938669451221	1616	57893	1237	1141	926	717	527	222	6	5	5	6	4	1	57641	57737	57952	58161	58351	58656	625	626	626	625	627	630
G6_MIGRAINE	60_70	UKBB	H7_LENS	0.412123688983317	0.453523168078742	0.234821946465082	0.966475108118467	0.602309451453117	-11.9982597913223	0.41313261683268	0.321601253717541	0.451027180977358	0.412444471469901	0.580041638773915	588.080539813127	0.318493803945256	0.158479644436332	0.602618884354334	0.0191147550607138	0.299088511899863	0.983722362020865	6290	57638	5548	4511	2874	1691	919	313	28	23	14	9	3	0	57749	58786	60423	61606	62378	62984	603	608	617	622	628	631
G6_MIGRAINE	60_70	UKBB	H7_LIDLACRIMALORBIT	0.15758892168313	0.925470856558315	1.2728088096686	0.703996485941558	1.12071159585616	0.97415655763917	0.710416506725174	0.358976537577583	0.338892094741647	0.503782318770818	0.412406596049791	0.709363669725051	0.824449262233798	0.00993504935569781	0.0001727929582897	0.16228671292145	0.00657787598643866	0.169664609191942	3186	58935	2393	2173	1740	1358	1005	455	24	23	18	11	7	2	59061	59281	59714	60096	60449	60999	643	644	649	656	660	665
G6_MIGRAINE	60_70	UKBB	H7_MACULADEGEN	1.67021301411232	0.848216831471516	-12.6190706492772	2.11478620898069	1.77155943160301	-12.6684760515172	0.580729911872216	0.709512881164439	783.728105562892	0.709563739905268	1.00157976602014	2180.96384321325	0.00402675481748456	0.231894938095668	0.987153546571469	0.00287868981070604	0.0769330670720041	0.995365386436498	822	59535	740	575	341	174	88	35	7	4	3	3	1	0	58954	59119	59353	59520	59606	59659	656	659	660	660	662	663
G6_MIGRAINE	60_70	UKBB	H7_MYOPIA	1.13864883459697	1.76880773357655	-12.4953082110623	-12.5227019512058	-12.5196400149187	-12.5750686615137	1.00205503016876	0.580330895545159	884.638920904852	1184.65440624959	1380.97018097763	2333.24672906895	0.255825309281695	0.00230423877309686	0.988730450619297	0.991565907815093	0.992766613805673	0.995699809866715	544	60626	454	388	269	153	83	34	4	3	0	0	0	0	60035	60101	60220	60336	60406	60455	677	678	681	681	681	681
G6_MIGRAINE	60_70	UKBB	H7_OCUMUSCLE	1.29968287442361	1.79037826344056	-13.5374873702154	-13.5364840003844	0.945955942750729	-13.5388382458445	0.580699111976505	0.382354277278247	1016.21503200085	1307.57740369432	1.0015587440507	2257.10968210477	0.0252122677319295	2.83381417924887e-06	0.989371311816997	0.991740176415904	0.344922509954986	0.99521407164413	1378	62615	1158	885	569	337	211	97	11	8	1	1	1	0	62123	62396	62712	62944	63070	63184	701	704	711	711	711	712
G6_MIGRAINE	60_70	UKBB	H7_OPTNERVE	-11.498184421642	2.18090698770385	-11.485069455444	-11.3919924676989	-11.513766872206	-11.5007820342197	1154.22746072325	1.00163232979021	1191.07925584107	1459.80925388762	1569.3253884286	2262.45953781471	0.992051764141887	0.0294542522611881	0.992306458576335	0.993773568274638	0.99414616339241	0.995944123309283	123	63298	103	86	54	36	25	9	1	1	0	0	0	0	62593	62610	62642	62660	62671	62687	724	724	725	725	725	725
G6_MIGRAINE	60_70	UKBB	H7_ORBIT	-11.6684881604648	2.08452291567469	-11.6735972811946	2.46277606118985	-11.7201419968592	3.5651034759546	1360.58471077661	1.00270014001463	1084.51602613838	1.00248023036146	1191.63546235913	1.00190414910674	0.993157359219531	0.0376256630600241	0.991411834440586	0.0140226392665896	0.992152659196325	0.000373223225892692	126	57122	89	88	69	58	44	20	2	2	2	2	1	1	56548	56549	56568	56579	56593	56617	609	609	609	609	610	610
G6_MIGRAINE	60_70	UKBB	H7_OTHERCONJ	-11.9623153943352	-11.9623687885443	-11.9832434082093	-12.0052730731124	-12.0423158577549	-12.0949204010684	1264.86544551315	978.962234340306	1213.68480942533	1523.89820043851	1585.84621266466	2136.98733377713	0.992454213592686	0.990250541325309	0.99212226313969	0.993714328850955	0.993941224891906	0.995484157263022	198	59256	159	134	89	58	38	19	0	0	0	0	0	0	58642	58667	58712	58743	58763	58782	653	653	653	653	653	653
G6_MIGRAINE	60_70	UKBB	H7_OTHIRISCILIARY	2.61586478171951	-11.6314303367356	-11.573120982768	-11.6815992914545	-11.739247265373	-11.9401508027553	1.00204392766603	970.925323326568	1291.89951973799	1530.34831492468	1760.72813649776	4442.59143377825	0.00904022937160313	0.990441781168763	0.992852469632233	0.993909571359567	0.994680328802437	0.997855564561434	125	61440	106	87	52	36	21	5	1	0	0	0	0	0	60757	60776	60811	60827	60842	60858	701	702	702	702	702	702
G6_MIGRAINE	60_70	UKBB	H7_PTOSIS	-11.5733531095775	1.3680938356116	1.72479385228128	1.98789160619584	-11.5145205799762	-11.5407063966922	803.746871506448	1.00195994695991	1.00227859564522	1.00210917820005	974.172727516408	1700.23607788156	0.988511456779031	0.172121807216712	0.0852739302276573	0.0472884443492642	0.990569388754905	0.994584233997195	300	57328	244	195	137	98	60	24	3	3	2	1	0	0	56769	56818	56876	56915	56953	56989	612	612	613	614	615	615
G6_MIGRAINE	60_70	UKBB	H7_REFRAACCOMMODIS	1.45475891843249	1.95379130701795	-13.5762816374055	-13.5794703281413	-13.5632935840202	-13.5905806580943	0.580659522901019	0.382331291160244	1141.30592804068	1513.42028695106	1633.51291206886	2576.47876154276	0.0122328139836931	3.21809294552594e-07	0.990509074045465	0.992840915091896	0.993375125401485	0.995791285239684	1166	62466	995	759	473	264	159	71	10	7	0	0	0	0	61930	62166	62452	62661	62766	62854	697	700	707	707	707	707
G6_MIGRAINE	60_70	UKBB	H7_RETINALBREAK	-12.4543221651392	-12.468194816925	-12.4699728196785	-12.5712489525651	2.39914928189649	-12.6124194526564	1613.9604397267	1151.0193897208	1350.0065081438	1567.09706348934	1.00175338749647	3266.33236999757	0.993843087781153	0.991357238908039	0.992630067157307	0.993599440581059	0.0166226315743051	0.996919104179037	204	57597	161	153	117	86	52	18	1	1	1	1	1	0	57008	57016	57052	57083	57117	57151	631	631	631	631	631	632
G6_MIGRAINE	60_70	UKBB	H7_RETINALDETACH	0.725418208010925	0.08148355772516	-13.0169800578902	1.42716132045211	1.64209784551118	-13.1048827550558	1.00231756306468	1.00194582675875	813.102859120157	0.709636943021693	0.709343658637281	1933.53480993463	0.469224822851581	0.935183243992315	0.987227195576521	0.0443133379632401	0.0206154569168265	0.994592234122708	967	58101	755	700	545	375	238	91	5	5	4	4	2	0	57664	57719	57874	58044	58181	58328	644	644	645	645	647	649
G6_MIGRAINE	60_70	UKBB	H7_RETINALDETACHBREAK	-12.9641910016112	1.05415259500375	-12.9481111016831	1.72637441092383	-12.9907831525103	-12.9975829219897	1541.86607108069	1.00217902433698	1266.4817676237	1.00192131018401	1760.70934312262	3058.46060629522	0.993291371955726	0.292863526836338	0.991842821403083	0.0848769754369658	0.994113138940339	0.996609229000886	375	57704	293	281	224	147	91	33	1	2	1	1	0	0	57151	57163	57220	57297	57353	57411	634	633	634	634	635	635
G6_MIGRAINE	60_70	UKBB	H7_RETINALDETACHOTH	-12.5022187706	-12.4754241162829	-12.4467184271285	2.27751259476036	2.48727433595456	-12.6674503754418	1583.48280960347	1159.10143552087	1307.11295175658	1.00191461840378	1.00195192846051	3063.00357986405	0.993700453434498	0.991412523694199	0.992402420637896	0.0230165181024701	0.0130490138139342	0.996700253850628	220	57633	169	155	126	88	53	24	2	2	2	2	1	0	57050	57064	57093	57131	57166	57195	632	632	632	632	633	634
G6_MIGRAINE	60_70	UKBB	H7_RETINALDISOTH	1.2193825737135	0.800948570482844	-12.5220380531427	1.47875491529505	1.75748572157128	2.01891081053196	0.580651433592695	0.580224796960111	574.934188722268	0.709441273551457	0.709212991820639	1.00148706958014	0.0357266349012817	0.167460199772918	0.982623487740714	0.0371243711699467	0.0132091946809182	0.0438090731918421	1428	60272	1230	967	610	344	184	84	8	5	3	3	3	1	59790	60053	60410	60676	60836	60936	672	675	677	677	677	679
G6_MIGRAINE	60_70	UKBB	H7_RETINANAS	-12.9986652602773	-12.9811685775828	-12.9851225298763	-12.9629668378472	-12.9652223513675	-12.9476247169682	1656.25849267045	1285.21670251884	1601.10089062728	1966.49335242052	2346.48821642672	4290.01735193503	0.993738098310917	0.99194120504014	0.993529130317953	0.99474044690576	0.995591412719547	0.997591922519225	272	57873	233	199	131	87	45	18	0	0	0	0	0	0	57272	57306	57374	57418	57460	57487	640	640	640	640	640	640
G6_MIGRAINE	60_70	UKBB	H7_RETINAVASC	-11.9772271389525	-11.9941595568016	-11.9922115556237	-11.973327068921	-11.9504751861261	-12.0026762306456	1385.97613479861	1044.04169972354	1325.75425312513	1744.9261148203	1888.94860180948	3763.61025488205	0.993104985409343	0.990833944437472	0.992782772565761	0.994525121860147	0.994952199318901	0.997455439545902	146	57771	124	106	69	41	26	8	0	0	0	0	0	0	57155	57173	57210	57238	57253	57271	638	638	638	638	638	638
G6_MIGRAINE	60_70	UKBB	H7_RETINOPATHYDIAB	-13.0926827833219	-13.0813904959194	-13.0676366504432	-13.0754696736057	2.27908687892105	3.08395311126782	1531.53155755832	1263.49447683352	1586.04929329631	2015.85782439128	1.00190707527223	1.00172495188206	0.993179166199756	0.991739375804884	0.993426214675909	0.994824713282073	0.0229210055205255	0.00207945982895038	414	58085	333	261	164	103	57	32	0	0	0	0	2	1	57526	57598	57695	57756	57802	57827	640	640	640	640	638	639
G6_MIGRAINE	60_70	UKBB	H7_RETIVASCOCCLUSION	2.02061116865637	-12.5044054056771	-12.4719062506466	-12.4496097501463	-12.4096399234469	-12.4967642501373	1.00208022014377	1041.81001122421	1241.5557376079	1599.22205898837	1644.36332022999	3106.51938962472	0.0437564333931142	0.990423558652446	0.991985076641312	0.993788698060427	0.993978601935849	0.996790315104452	242	57803	198	175	125	78	56	21	1	0	0	0	0	0	57208	57231	57281	57328	57350	57385	638	639	639	639	639	639
G6_MIGRAINE	60_70	UKBB	H7_RETVASCNAS	-11.9830840433282	-12.0072446796554	-11.9874972867922	-11.9650085519465	-11.9474579903712	-11.9922863931238	1522.15131183624	1152.28650945833	1472.45786295736	1948.67958965689	2176.09956138069	4865.76480986178	0.993718746016887	0.991685903035149	0.993504375510627	0.995100972135755	0.995619389595348	0.998033515624236	118	57725	104	88	54	33	19	5	0	0	0	0	0	0	57103	57119	57153	57174	57188	57202	636	636	636	636	636	636
G6_MIGRAINE	60_70	UKBB	H7_SCLERACORNEA	1.4650327972272	0.26228761472152	-13.0904963539238	-13.0987585609086	-13.0768973159409	-12.9524304359469	0.710042288211018	1.00174070217163	939.84033471229	1103.5001113284	1074.91181387415	1643.19898629806	0.0390837938835226	0.793451087712594	0.988887083428781	0.99052917921305	0.990293532015353	0.993710781629286	853	62476	650	548	390	289	231	112	3	1	0	0	0	0	61966	62068	62226	62327	62385	62504	710	712	713	713	713	713
G6_MIGRAINE	60_70	UKBB	H7_STENOLACRI	-12.6348596062887	-12.6250026037027	-12.6539460066257	-12.64839872083	2.05225827000965	-12.6131077329094	1680.92267264285	1241.48125694434	1369.40245332963	1581.16704198544	1.00183190195558	2442.2876226045	0.994002660180389	0.991886207719466	0.992627262755013	0.993617464720899	0.0405104831065726	0.995879371825654	201	57196	154	141	112	88	61	32	0	0	1	1	1	0	56633	56646	56675	56699	56726	56755	610	610	609	609	609	610
G6_MIGRAINE	60_70	UKBB	H7_STRABISMUS	-12.5740850238861	-12.5692462053826	-12.5023451873047	-12.4790214120171	2.31077803741256	-12.4539784192054	1500.41637427277	1207.41527811158	1432.63268139517	1696.65451760991	1.00186732394344	2956.79729467315	0.993313488811575	0.99169413660932	0.993037083606761	0.994131552037606	0.0210843226723937	0.996639334141031	228	63215	177	140	100	71	53	27	1	1	1	1	1	0	62537	62574	62614	62643	62661	62687	728	728	728	728	728	729
G6_MIGRAINE	60_70	UKBB	H7_STRABOTH	-11.6608215612119	-11.6543551152176	-11.5482297865632	-11.5324017665672	2.50545430273399	-11.5154755595399	1195.02251020701	970.897883966597	1088.82213644455	1245.48696542104	1.00195501596043	1877.40066097942	0.992214504943804	0.990422672804403	0.991537661483387	0.992612211855575	0.0123995146567301	0.995106019328986	150	60248	107	84	68	54	45	25	1	1	1	1	1	0	59613	59636	59652	59666	59675	59695	677	677	677	677	677	678
G6_MIGRAINE	60_70	UKBB	H7_VISDISTNAS	3.21700864330744	1.63370788798204	-11.1901266968603	2.41190273734377	2.35362379561328	-11.1034879663388	0.58214917652818	1.00214362754933	750.600305771061	1.00221345612843	1.00172751400022	1365.36427490399	3.27446522177123e-08	0.103056420172323	0.988105389066413	0.0161028580962177	0.0187953677235052	0.9935114722615	251	60927	190	150	105	74	53	27	5	3	2	2	1	0	60336	60376	60421	60452	60473	60499	647	649	650	650	651	652
G6_MIGRAINE	60_70	UKBB	H7_VISUALDISTBLIND	2.85786956287724	1.57678349137624	0.105420594453506	0.546946297379684	1.92978598940033	1.56830582797641	0.285173809000563	0.41262580500992	1.00167934115578	1.00176053028133	0.503264270934513	1.00176052676972	1.22626485477218e-23	0.000132728517319083	0.916182313366147	0.585076197191113	0.000125800504826863	0.11745408852749	1416	62073	1095	904	675	461	324	161	21	10	6	5	5	1	61688	61879	62108	62322	62459	62622	685	696	700	701	701	705
G6_MIGRAINE	60_70	UKBB	H7_VISUDISTURB	2.95226060656321	1.4178415925581	-12.1540703312682	0.765456587767009	0.729346361711504	1.77741324574304	0.309069234460875	0.503744785547067	515.8371854637	1.00185360136355	1.00165548532231	1.00170889231485	1.27092015582942e-21	0.00488375221099664	0.98120211544531	0.444843190509642	0.466527317776684	0.0760001472291659	1112	61656	855	708	536	373	267	129	16	6	3	3	2	1	61220	61367	61539	61702	61808	61946	677	687	690	690	691	692
G6_MIGRAINE	60_70	UKBB	H7_VITRBODYGLOBE	1.62796809639512	0.980820098815844	0.466016369150174	0.697112489652113	0.202854020804262	-11.243387355433	0.504472613931292	0.503591628148184	0.709443812542952	0.709484221393501	1.00145841336654	580.112091272574	0.00125065156453091	0.0514568889283748	0.511260873049014	0.32582287814505	0.839480046351808	0.984536844326106	1368	61610	1078	1038	834	636	416	140	11	8	5	3	1	0	61191	61231	61435	61633	61853	62129	698	701	704	706	708	709
G6_MIGRAINE	60_70	UKBB	H7_VITREOUS	1.51624864265222	0.874099025389664	0.360773009194667	0.592243306670439	0.0780211633597916	-11.1934995833202	0.504385979001598	0.503572171623831	0.709450269586383	0.709503391003732	1.00147659411869	505.543780544708	0.00264597885940137	0.0825997486001815	0.611085398155579	0.403870110685745	0.937902725084468	0.982335079265309	1556	61715	1209	1157	933	715	473	178	11	8	5	3	1	0	61353	61405	61629	61847	62089	62384	698	701	704	706	708	709
G6_MIGRAINE	60_70	UKBB	H7_VITRHAEMORR	-11.9489234777489	-11.9632099645568	-11.9741311796368	-11.9354027850427	-11.9186942901178	-11.9176830707455	1551.77576556043	1212.24465356709	1462.31321527483	1679.28394091988	1776.68749937963	3936.31920979368	0.993856221008762	0.99212608975683	0.993466606517126	0.994329134460028	0.994647527583769	0.997584311564013	126	61023	99	87	58	42	31	8	0	0	0	0	0	0	60368	60380	60409	60425	60436	60459	682	682	682	682	682	682
G6_MIGRAINE	60_70	UKBB	H7_VITROPACIT	-11.9639080193981	-11.9565282769207	-12.0340254777156	-12.1007988082133	-12.1392402707346	-12.1147995768469	1573.7165494096	1207.75837998179	1617.9745301469	2137.26082704386	2423.08368347834	5045.2379403064	0.993934278984844	0.992101256637162	0.994065620671214	0.995482540625631	0.996002749743191	0.998084093879248	111	61074	95	83	50	27	17	7	0	0	0	0	0	0	60408	60420	60453	60476	60486	60496	682	682	682	682	682	682
G6_MIGRAINE	60_70	UKBB	H7_VITROTH	1.8617308474864	1.33310342204556	-11.1770111208587	2.51588058013853	2.86328174636589	-11.2667109688372	1.00206567029591	1.00178351475	662.656836801661	1.0018573001062	1.00165114461365	2329.33396674515	0.0631842031250674	0.183277853122403	0.98654274538502	0.0120315883572569	0.00425566141254448	0.996140742457197	248	61285	214	197	127	61	33	11	4	3	2	2	1	0	60627	60644	60714	60780	60808	60830	688	689	690	690	691	692
G6_MIGRAINE	60_70	UKBB	H8_BPV	2.44178163924657	2.10032877554474	2.62576418323282	-10.265491701539	-10.1955117071031	-9.77881957961739	1.00229450944326	1.00191353021086	1.00196686603942	911.377704632735	1637.29305251601	3103.00724267516	0.0148428130494485	0.0360540434402728	0.00877726614707265	0.991013051881791	0.995031562129118	0.99748555010007	144	61290	126	96	54	30	12	1	3	2	1	0	0	0	60647	60677	60719	60743	60761	60772	658	659	660	661	661	661
G6_MIGRAINE	60_70	UKBB	H8_CONSENHEARINGLOSS	-12.965874655603	-12.9638474593985	-13.030297356524	-13.0068597592968	-12.9794630234281	-13.0415226047615	1688.74309401363	1316.38605048714	1617.61645509826	2107.85859197522	2380.20506601613	3643.80510728432	0.99387404182317	0.992142512798745	0.993572913642794	0.995076564070224	0.995649088401313	0.997144301900487	293	59730	241	191	138	84	52	24	0	0	0	0	0	0	59139	59189	59242	59296	59328	59356	643	643	643	643	643	643
G6_MIGRAINE	60_70	UKBB	H8_EAR_MASTOID	1.34857657204772	0.627860046809014	0.975249887754702	0.638082188267088	0.32189366518055	1.21841213933536	0.30994004381046	0.322935030151935	0.295947982729755	0.383587926617943	0.451446830423706	0.451544840621754	1.3546333465236e-05	0.0518676943131207	0.000983018815783538	0.0962209045405577	0.475829205966033	0.00696905699660299	6374	54567	4518	4141	3501	2870	2204	1103	35	28	23	13	8	5	55803	56180	56820	57451	58117	59218	585	592	597	607	612	615
G6_MIGRAINE	60_70	UKBB	H8_EUSTNAS	2.17781193834617	-11.7413729704487	1.44977533344812	-11.7715635296863	2.33471329960235	-11.7219968843429	1.00303578570979	730.807150409016	1.00227204749202	787.467517337674	0.709546093471428	1399.59645700799	0.0299145025588403	0.987181492143612	0.14804013935565	0.988073160102702	0.00100033612202408	0.993317580258308	247	60947	161	155	152	140	98	46	2	1	2	2	2	0	60342	60348	60351	60363	60405	60457	689	690	689	689	689	691
G6_MIGRAINE	60_70	UKBB	H8_EXTERNAL	1.22524697377085	0.561449601391265	0.281392851150661	-0.25798863647887	0.649210389272576	1.05645912593731	0.414297627456604	0.412950151323826	0.503836479113974	0.709765964643146	0.450889360919535	0.580277966168588	0.00310237662909756	0.173954563335229	0.576502763928958	0.716243294989211	0.149911509228711	0.0686663561758198	3778	58009	2587	2474	2173	1882	1486	752	16	12	7	5	7	3	58518	58631	58932	59223	59619	60353	666	670	675	677	675	679
G6_MIGRAINE	60_70	UKBB	H8_EXTOTITIS	1.38746856990054	0.721626558006907	0.432786302866255	0.561182482945102	1.66207491451389	0.859814248735735	0.581942292252177	0.580877393141426	0.710028709153407	0.709930138189119	0.412587807604265	1.00189255457551	0.0171161568862372	0.21412426199326	0.542170857395721	0.42925004102207	5.61541550216082e-05	0.390787514345684	1662	57385	1087	1051	931	829	670	322	10	7	5	5	7	1	57296	57332	57452	57554	57713	58061	654	657	659	659	657	663
G6_MIGRAINE	60_70	UKBB	H8_HL_NAS	-12.9825114171845	0.800724919541419	1.20354077374538	1.1169293917671	-13.0248689230062	-13.0163167147654	874.473383897084	0.70947097549643	0.709532259249701	1.0016969835803	1337.96820183471	2844.62524591397	0.98815496834031	0.259057106943988	0.0898394311145558	0.264834484334132	0.992232866470861	0.996349086081189	1020	61238	871	694	458	263	149	52	4	4	3	1	0	0	60698	60875	61111	61306	61420	61517	685	685	686	688	689	689
G6_MIGRAINE	60_70	UKBB	H8_HL_SEN_NAS	-11.9856204873424	-11.9552537610829	-12.0053641023076	-12.0121500875743	-11.9330880259173	-12.015305810497	1240.72232120642	999.390532768299	1283.37800163285	1723.5912745147	1924.22238383152	3194.45949143935	0.992292398839465	0.990455498044474	0.992536294879042	0.99443938266957	0.995051941111456	0.996998927542963	194	59651	164	127	83	48	29	12	0	0	0	0	0	0	59039	59076	59120	59155	59174	59191	642	642	642	642	642	642
G6_MIGRAINE	60_70	UKBB	H8_INNER	2.28045423037932	1.13310012039392	1.74367743591655	1.51780607943021	0.198711715149939	1.76466869858355	0.383891882143596	0.503790332300426	0.41277066047984	0.503976952149738	1.00183224664752	0.709809310559958	2.8440475535309e-09	0.0245029424112207	2.39657952669733e-05	0.00259825384963135	0.84277257049103	0.0129145649639992	1381	61757	974	872	716	605	452	231	19	14	12	6	2	2	61468	61570	61726	61837	61990	62211	677	682	684	690	694	694
G6_MIGRAINE	60_70	UKBB	H8_LABYRINTHITIS	-12.2614421961314	-12.2366944240379	-12.1583046862203	-12.1394114308775	2.53551368420143	3.33219826576946	1565.83677921873	1205.572399393	1421.29153071809	1566.51698631118	1.00181696384027	1.00220539692216	0.993752148646313	0.991901521702735	0.993174654832709	0.993817014369106	0.0113765380890779	0.000884611617356287	162	61162	122	102	76	61	45	25	1	1	1	1	1	1	60548	60568	60594	60609	60625	60645	653	653	653	653	653	653
G6_MIGRAINE	60_70	UKBB	H8_MED_SUPP	-11.9964077223588	-11.9693272663892	-12.0290104883868	-12.0029531250443	-11.9349195724327	-11.875443081568	1670.42517300373	1236.66549325299	1416.31407433094	1648.1858011547	1777.90931060183	2473.7360394064	0.994269922183163	0.992277626910603	0.9932235042086	0.994189437669115	0.994643924476423	0.996169681751604	122	60931	88	77	63	46	31	17	0	0	0	0	0	0	60277	60288	60302	60319	60334	60348	688	688	688	688	688	688
G6_MIGRAINE	60_70	UKBB	H8_MENIERE	-12.0932007818539	-12.1183914167377	-12.1341879691734	-12.0780398737426	-12.0685576919795	-12.0493813336069	1573.08433111353	1212.13893564776	1460.36300584528	1719.89241185719	1826.71128635423	2608.34043435045	0.99386626453264	0.992023260651352	0.993370436119471	0.99439685746331	0.994728643833945	0.996314138671299	123	61192	102	87	62	44	27	14	0	0	0	0	0	0	60561	60576	60601	60619	60636	60649	652	652	652	652	652	652
G6_MIGRAINE	60_70	UKBB	H8_MIDDLEMASTOID	0.513256567925913	-0.190738722518846	0.970338582749435	-13.1858660898053	1.47348781091058	-13.1732362505886	1.00248491840544	1.00191908458173	0.580715635544953	741.004269124407	0.503236450703563	1208.88213158452	0.608661977492917	0.849016555966037	0.0947343464969941	0.985802721781757	0.00341125008609935	0.991305592553248	1278	61232	845	812	756	652	489	231	3	3	5	4	4	0	60959	60992	61048	61152	61315	61573	703	703	701	702	702	706
G6_MIGRAINE	60_70	UKBB	H8_NONSUPPNAS	-13.0114867744779	-13.0217530162083	1.26808403779043	-13.0428967785789	-13.0284221597669	-13.1178149080917	1706.52437125616	1245.80481901392	1.0019814790803	1415.42530234729	1444.6462409704	2144.98932605035	0.993916545231612	0.991660277483926	0.20566480669579	0.992647737273974	0.99280444188342	0.995120518028446	325	60969	224	209	196	163	121	69	1	1	1	0	0	0	60383	60398	60411	60444	60486	60538	686	686	686	687	687	687
G6_MIGRAINE	60_70	UKBB	H8_OTHEREAR	0.0287386743316273	0.912258664187527	0.528923885055441	0.315831542245132	-11.9843061304862	1.41083690220767	1.00198792409859	0.503331305835011	0.709537939574451	1.00173920837774	498.596562187926	1.00153531305512	0.977118485644763	0.0699179693996158	0.456000725169524	0.752546640199494	0.980823830496543	0.158931543044206	1828	61907	1487	1228	887	575	381	161	7	6	4	2	1	1	61545	61804	62145	62457	62651	62871	696	697	699	701	702	702
G6_MIGRAINE	60_70	UKBB	H8_OTHHEARINGLOSS	-12.9795921523491	0.783517025780824	1.19453825164932	1.11941980736901	-13.0241488859392	-13.0155083623787	864.184888836346	0.709477206360407	0.709523884280977	1.00169732257481	1338.89537351767	2847.24903218622	0.988016653653283	0.269437751800665	0.0922634034239315	0.263770766662175	0.992238674033162	0.996352676956484	1044	61414	895	708	466	263	149	52	4	4	3	1	0	0	60873	61060	61302	61505	61619	61716	686	686	687	689	690	690
G6_MIGRAINE	60_70	UKBB	H8_PERFORATION	-11.9569175258718	-11.9928008148066	-11.9884633650621	-12.0331208250884	-12.0000261974592	-11.984366828844	1393.40930508461	1017.39911576812	1095.7347450164	1287.02609449237	1391.68606571562	1752.11464354926	0.993153395220309	0.990594989844051	0.991270497687455	0.992540243364384	0.993120203454322	0.994542556482295	169	60941	123	112	98	73	47	25	0	0	0	0	0	0	60298	60309	60323	60348	60374	60396	689	689	689	689	689	689
G6_MIGRAINE	60_70	UKBB	H8_TINNITUS	2.16983136445215	1.74234710552022	-11.4813947713755	-11.5316291550225	-11.505359983878	-11.6007836614012	1.00217493303527	1.00177490539032	947.687487372923	1234.76330792153	1335.54806794221	2469.5548547001	0.0303783154047274	0.0819890251530765	0.990333729577273	0.992548551567296	0.993126540501533	0.996251934992547	211	59496	176	146	91	57	35	13	2	1	0	0	0	0	58890	58920	58975	59009	59031	59053	639	640	641	641	641	641
G6_MIGRAINE	60_70	UKBB	H8_VERTIGO	2.3415846538086	2.31583015534925	1.67696472238809	-11.2561427769004	-11.2380638656436	-11.1999073980439	0.710181385977267	0.580537644819559	1.00185532608999	819.490422165033	1010.60182792875	1512.03605553405	0.000976663788717541	6.63208777898768e-05	0.0941582806668385	0.98904096997643	0.991127571109762	0.994089987836498	322	61490	272	218	137	90	46	18	6	4	1	0	0	0	60872	60926	61007	61054	61098	61126	662	664	667	668	668	668
G6_MIGRAINE	60_70	UKBB	HDINJ	0.467386643556191	1.07532713919351	1.46332389278565	0.711960345350185	-11.9871638901149	-11.9848513555927	1.00210978319558	0.580339774789284	0.580442182734424	1.00177684049009	606.19041496549	920.931544038579	0.640927325668901	0.0638928469313736	0.0117005151660737	0.477271678725496	0.98422319214665	0.989616754892628	1238	62449	964	785	558	391	268	123	6	5	3	1	0	0	62008	62187	62414	62581	62704	62849	709	710	712	714	715	715
G6_MIGRAINE	60_70	UKBB	HERING_BILATERAL	-12.1333973790337	1.84983194801906	-12.1228977506729	2.48590456685574	2.80354029299958	-12.0940539270382	1398.67677137131	1.00518042787487	1250.73820171174	1.00527531602624	1.00470286737201	2684.98048792744	0.993078508762545	0.0657244379843361	0.992266549878906	0.0134036845006095	0.00526401413035408	0.996406072104062	303	47246	242	204	153	110	63	26	2	3	2	2	1	0	46856	46894	46945	46988	47035	47072	449	448	449	449	450	451
G6_MIGRAINE	60_70	UKBB	HERING_UNILATERAL	-12.2943163196875	-12.3268424603908	-12.3213854094859	-12.372513197177	3.16269998195995	-12.4105255696689	1861.68269758636	1415.33884441551	1576.73547208722	1934.76095582416	1.00225936042654	3434.93246401998	0.994730909896671	0.993050941137382	0.99376500161038	0.994897679764702	0.00160184597698152	0.997117222739189	118	47138	92	84	64	44	28	9	0	0	1	1	1	0	46714	46722	46742	46762	46778	46797	450	450	449	449	449	450
G6_MIGRAINE	60_70	UKBB	HYPOTHYROIDISM	2.00353987885162	1.18396547613815	0.233774371781104	1.52010106937134	0.720786793798689	1.64277670065675	0.371871116896239	0.410558719312904	0.724815893446569	0.474824374327846	0.724089654892135	0.72317664005026	7.13545154140478e-08	0.00392919624698182	0.747051735055879	0.00136763218294079	0.319522991924351	0.0231099582185326	3632	13279	2775	2435	1887	1293	860	404	22	14	7	8	4	2	14030	14370	14918	15512	15945	16401	84	92	99	98	102	104
G6_MIGRAINE	60_70	UKBB	HYPOT_THYRO_INCL	1.42172453844937	0.591591083255968	-0.367855455953243	0.917656399316443	0.0903314070572504	1.02118515373368	0.340041831502064	0.38315064983646	0.709811438789039	0.451487550380148	0.709623188031873	0.709516822489587	2.90193673079857e-05	0.122584235596542	0.604288101368691	0.0421012823073936	0.898707003040161	0.150074487606375	3632	60870	2775	2435	1887	1293	860	404	22	14	7	8	4	2	61052	61392	61940	62534	62967	63423	653	661	668	667	671	673
G6_MIGRAINE	60_70	UKBB	I9_ABAORTANEUR	2.30622664231236	-11.2448444277538	2.66309574900199	-11.2541084175204	-11.0971829912162	-11.0965099910396	1.00273656399826	753.910033408058	1.00267959224461	1570.56491801624	2187.54153364058	5411.43026630283	0.0214520315027745	0.988099700622401	0.00790785834951795	0.994282692548734	0.995952427478691	0.998363883971482	216	59069	203	144	72	34	13	4	2	1	1	0	0	0	58436	58495	58567	58605	58626	58635	644	645	645	646	646	646
G6_MIGRAINE	60_70	UKBB	I9_AF	1.46629835694972	0.780181464168956	1.41896794954525	0.80819160327582	0.342038140134081	-13.0083904217183	0.422111531027289	0.458491335941321	0.420472854000055	0.714264341585996	1.00455527541913	1444.3738273849	0.000513291436985252	0.0888252196536604	0.000738973423019338	0.257843819567705	0.733489715113334	0.992814150070056	3584	26017	3091	2393	1559	956	557	230	18	12	9	3	1	0	26288	26986	27820	28423	28822	29149	204	210	213	219	221	222
G6_MIGRAINE	60_70	UKBB	I9_ANGINA	1.41734722631256	0.650023916517816	1.37601411670074	0.681112338675921	1.24077381008067	-11.9516953823002	0.452760371433436	0.504337376256585	0.413457837330877	0.710086441263443	0.580651294656818	747.137009992476	0.00174534086884583	0.197444248767545	0.000874517943059732	0.337459827532558	0.0326089200323331	0.987237057719644	2574	53087	2069	1780	1338	905	565	220	18	14	11	5	3	0	53013	53302	53744	54177	54517	54862	561	565	568	574	576	579
G6_MIGRAINE	60_70	UKBB	I9_AORTANEUR	2.46756143607434	-12.2563838447562	2.02520755395125	-12.2582471173055	-12.1847265545929	-12.2695207707507	0.710772821735111	940.308086533934	1.00266800072987	1736.15201413488	2599.2270048225	4840.04424896194	0.000517251366118359	0.989600320703303	0.043402199176635	0.994366515849799	0.996259668905571	0.997977363387032	369	59269	332	249	135	72	29	10	3	1	1	0	0	0	58654	58737	58851	58914	58957	58976	649	651	651	652	652	652
G6_MIGRAINE	60_70	UKBB	I9_ARTEMBTHR	-12.0775070659641	2.10946947677231	-12.0537810339691	-12.0993152707406	-12.092148940856	-12.2584451525381	1458.56188723923	1.00213580303992	1439.93602920998	1773.98774658017	1806.11906926007	3021.13537828903	0.993393255106179	0.0352936002881891	0.99332094393886	0.994558146174511	0.994658122472155	0.996762542533268	208	58852	169	112	77	57	38	15	1	1	0	0	0	0	58247	58304	58339	58359	58378	58401	643	643	644	644	644	644
G6_MIGRAINE	60_70	UKBB	I9_ARTEMBTHRLOW	-11.7728479344338	-11.7645370049423	-11.8098637557629	-11.8290000814863	-11.7737463100911	-11.8193425811566	1671.58385664202	1394.62889219229	1733.56834059457	2277.92846700117	2410.20831307592	4480.78116787855	0.99438060142155	0.993269441663566	0.994564485950628	0.995856703029354	0.996102389577135	0.997895353583458	115	58754	98	64	45	27	18	5	0	0	0	0	0	0	58130	58164	58183	58201	58210	58223	641	641	641	641	641	641
G6_MIGRAINE	60_70	UKBB	I9_ARTEMBTHRNAS	-12.0775070659641	2.10946947677231	-12.0537810339691	-12.0993152707406	-12.092148940856	-12.2584451525381	1458.56188723923	1.00213580303992	1439.93602920998	1773.98774658017	1806.11906926007	3021.13537828903	0.993393255106179	0.0352936002881891	0.99332094393886	0.994558146174511	0.994658122472155	0.996762542533268	208	58852	169	112	77	57	38	15	1	1	0	0	0	0	58247	58304	58339	58359	58378	58401	643	643	644	644	644	644
G6_MIGRAINE	60_70	UKBB	I9_ARTOTH	-12.4436649324425	0.671043743709671	1.62704330033885	1.96360859656208	-12.5291133746531	-12.6306293275764	913.105831551429	1.00188526170022	0.709635643602674	0.709663596256127	1005.53071597564	1548.85202161103	0.989126889266919	0.502997387416973	0.0218602771570009	0.0056582232149434	0.990058456403575	0.993493456898028	602	59190	484	406	299	209	147	69	5	5	4	2	0	0	58649	58727	58834	58924	58986	59064	654	654	655	657	659	659
G6_MIGRAINE	60_70	UKBB	I9_ATHSCLE	-12.822830838749	-12.8183708451853	-12.7858259744134	-12.8282910356116	-12.897285162825	-13.1967496824554	1578.9200719062	1275.15256921908	1600.33990172672	2178.13158682756	2683.5969368337	4361.06986202083	0.993520237997201	0.991979463328537	0.993625413824962	0.995300818257472	0.996165405857883	0.997585577143218	316	59202	277	216	135	77	37	13	0	0	0	0	0	0	58596	58657	58738	58796	58836	58860	645	645	645	645	645	645
G6_MIGRAINE	60_70	UKBB	I9_AVBLOCK	1.33517035967489	-12.8370018492627	1.35754507997045	-12.8530531855532	-12.8666165454786	-12.8374412578713	1.00295731013291	963.514001041689	1.00255703367519	1590.01803438722	1970.01656599106	4005.28356370374	0.183112195205663	0.98937001168129	0.175710012393845	0.993550298934992	0.994788875442639	0.997442683275756	601	49278	520	396	246	147	80	29	2	1	1	0	0	0	48877	49001	49151	49250	49317	49368	480	481	481	482	482	482
G6_MIGRAINE	60_70	UKBB	I9_CARDARR	-12.8342996088695	-12.8354906432683	-12.8495534248907	-12.8619868694673	-12.7905790057335	-12.6931772177011	2824.81140955333	2255.36827055145	2690.79729905862	3405.42385881503	3974.85134778001	7760.16072687961	0.996374889225881	0.995459196324777	0.996189820270671	0.996986467244316	0.997432510801752	0.99869491290581	293	21333	268	104	76	45	27	8	0	0	0	0	0	0	21217	21381	21409	21440	21458	21477	141	141	141	141	141	141
G6_MIGRAINE	60_70	UKBB	I9_CARDMPRI	-12.3955523787613	-12.3965238083309	2.3041263884044	-12.3838830302644	-12.3634438818784	-12.2866576489633	1626.4346264851	1306.0679687801	1.00256286163381	1849.06336308552	2195.06545791444	3106.28547641602	0.993919138241987	0.992427004809643	0.021548342204829	0.994656302535384	0.995506034319192	0.996844041233901	219	48170	171	139	98	70	36	26	1	1	1	0	0	0	47756	47788	47829	47857	47891	47901	461	461	461	462	462	462
G6_MIGRAINE	60_70	UKBB	I9_CARDMYO	1.71435972391684	-12.4223480396606	1.73822151584253	2.18845572901091	-12.3406619007052	-12.2734355624579	1.00273627883276	930.752499579585	1.00246873383613	1.00251690739974	1673.57679701235	2800.0152936208	0.0873247747407132	0.989351298586956	0.0829285739439782	0.0290386514545104	0.99411659244526	0.9965026071799	390	48349	319	259	165	109	64	31	2	1	2	1	0	0	47953	48013	48107	48163	48208	48241	465	466	465	466	467	467
G6_MIGRAINE	60_70	UKBB	I9_CARDMYOOTH	2.29123196588451	-12.0941307432189	2.41129936381248	2.90125185900142	-11.8726727221489	-11.8746111697365	1.0027367897631	1076.79567495365	1.00249506281073	1.00269409074337	2082.14673647493	3801.84570921275	0.0223140908006895	0.991038673778705	0.0161592829971476	0.0038102691467115	0.995450382645949	0.997507906885841	198	48159	170	137	82	55	29	9	2	1	2	1	0	0	47723	47756	47811	47838	47864	47884	462	463	462	463	464	464
G6_MIGRAINE	60_70	UKBB	I9_CAVS	2.08270754290441	0.99182761953037	1.5531778845722	2.16752730628799	-10.3556463362319	-10.2815155717514	0.709764829883293	1.00166496643044	1.00176791753714	1.00173049499403	673.103176955055	1137.23812044809	0.00334233237066564	0.322086632718014	0.121036702010446	0.0304810158232608	0.987725084847871	0.992786602350305	453	63026	398	299	173	100	51	26	4	2	2	1	0	0	62359	62458	62584	62657	62706	62731	718	720	720	721	722	722
G6_MIGRAINE	60_70	UKBB	I9_CAVS_DX	2.08270754290441	0.99182761953037	1.5531778845722	2.16752730628799	-10.3556463362319	-10.2815155717514	0.709764829883293	1.00166496643044	1.00176791753714	1.00173049499403	673.103176955055	1137.23812044809	0.00334233237066564	0.322086632718014	0.121036702010446	0.0304810158232608	0.987725084847871	0.992786602350305	453	63026	398	299	173	100	51	26	4	2	2	1	0	0	62359	62458	62584	62657	62706	62731	718	720	720	721	722	722
G6_MIGRAINE	60_70	UKBB	I9_CAVS_OPERATIONS2	2.08270754290441	0.99182761953037	1.5531778845722	2.16752730628799	-10.3556463362319	-10.2815155717514	0.709764829883293	1.00166496643044	1.00176791753714	1.00173049499403	673.103176955055	1137.23812044809	0.00334233237066564	0.322086632718014	0.121036702010446	0.0304810158232608	0.987725084847871	0.992786602350305	453	63026	398	299	173	100	51	26	4	2	2	1	0	0	62359	62458	62584	62657	62706	62731	718	720	720	721	722	722
G6_MIGRAINE	60_70	UKBB	I9_CAVS_RHEU	2.08270497493616	0.991824638718574	1.55317480980364	2.16752395985765	-10.3556417688965	-10.2815100970086	0.709764833623248	1.00166496847071	1.00176792128051	1.00173049986313	673.10099562589	1137.23479815032	0.0033423715021623	0.322088087989544	0.121037439600495	0.0304812731374708	0.98772505048491	0.992786585118711	453	63025	398	299	173	100	51	26	4	2	2	1	0	0	62358	62457	62583	62656	62705	62730	718	720	720	721	722	722
G6_MIGRAINE	60_70	UKBB	I9_CEREBDOTH	-12.1509255719791	1.8148973151337	2.84286012809716	2.30851265323214	-12.1376987669972	3.83882520864165	886.198037260573	0.709766760270823	0.580699849459413	1.00192398656271	1631.56774231547	1.00185525567827	0.989060309618179	0.010556907937579	9.80183020084472e-07	0.0212181737038515	0.994064363451528	0.0001272523789184	484	59852	427	301	166	95	52	22	6	6	4	1	1	1	59281	59407	59542	59613	59656	59686	622	622	624	627	627	627
G6_MIGRAINE	60_70	UKBB	I9_CEREBVASC	2.27311430714114	1.93945374466642	1.78950464719056	2.26998744287677	0.813054251093508	1.75797523973204	0.359458801865393	0.338688986187535	0.451144858771135	0.451079219370954	1.0016523118055	1.00158011580366	2.55351763159142e-10	1.02610716328548e-08	7.2909633663144e-05	4.84509648779999e-07	0.416956305523899	0.0792247931251938	1791	61405	1496	1086	696	441	287	129	26	18	11	6	2	1	61020	61430	61820	62075	62229	62387	654	662	669	674	678	679
G6_MIGRAINE	60_70	UKBB	I9_CHD	1.46118012809501	0.635778540729532	0.547729645669467	0.909728931073765	0.340982148138069	-11.8073125721403	0.504410440915946	0.580794394270465	0.709941966526097	0.709922276664026	1.00172271106728	802.306672806903	0.00376980565586479	0.273660978784862	0.440402761949556	0.200036131310133	0.733558522871715	0.988258190201058	2058	59955	1614	1382	1024	724	485	187	10	6	5	3	1	0	59711	59943	60301	60601	60840	61138	678	682	683	685	687	688
G6_MIGRAINE	60_70	UKBB	I9_CHD_NOREV	1.46118012809501	0.635778540729532	0.547729645669467	0.909728931073765	0.340982148138069	-11.8073125721403	0.504410440915946	0.580794394270465	0.709941966526097	0.709922276664026	1.00172271106728	802.306672806903	0.00376980565586479	0.273660978784862	0.440402761949556	0.200036131310133	0.733558522871715	0.988258190201058	2058	59955	1614	1382	1024	724	485	187	10	6	5	3	1	0	59711	59943	60301	60601	60840	61138	678	682	683	685	687	688
G6_MIGRAINE	60_70	UKBB	I9_CONDUCTIO	1.67818426994026	1.21191407592314	1.362823523272	-13.422739867475	-13.4257601022302	2.44917581429303	0.505337927419015	0.504687856550467	0.581310048478714	1203.75885568674	1461.53933519665	1.00228905946114	0.000897228793913931	0.016336306402426	0.0190576987105634	0.991103222278597	0.992670702873852	0.0145422519915431	1660	50865	1434	1110	726	434	237	82	10	6	3	0	0	1	50573	50897	51281	51573	51770	51925	508	512	515	518	518	517
G6_MIGRAINE	60_70	UKBB	I9_CORATHER	1.57791491737569	0.870874387944428	0.867334544041922	0.0449471924075765	1.00955347482931	-11.9313772645728	0.296600246514107	0.322589813763833	0.383330366448708	0.710024078896402	0.503763250206689	568.818673152843	1.0376416388742e-07	0.00694158217442044	0.0236585463079605	0.949524623380426	0.0450675255018352	0.983265029592803	5158	56040	4210	3584	2578	1727	1016	395	32	22	12	5	4	0	56371	56997	58003	58854	59565	60186	585	595	605	612	613	617
G6_MIGRAINE	60_70	UKBB	I9_CVD	1.17509917937517	1.06310192624766	0.813095948397954	1.03836471636446	0.886889300684274	1.17606551067193	0.256041377443582	0.2114412102692	0.260305398601365	0.267417391438448	0.291686678068263	0.388369052576186	4.44331629780415e-06	4.95921115069765e-07	0.00178639140118509	0.000103202579517366	0.00236142790980626	0.00246001907163325	15389	27720	11331	9891	7782	5912	4287	1992	73	64	44	31	19	7	31480	32920	35029	36899	38524	40819	225	234	254	267	279	291
G6_MIGRAINE	60_70	UKBB	I9_CVD_HARD	1.9223465012362	0.589577485346337	1.49862643958667	1.3296192192396	0.0604967673648803	1.17608870450557	0.339988613703013	0.503973010781362	0.38323733465012	0.504038513403631	1.00175888966229	1.00173529204651	1.56619710106084e-08	0.242057617567286	9.21283064198987e-05	0.00834133572754192	0.95184458727398	0.240374445255505	2999	58638	2394	1939	1408	974	647	267	22	13	12	5	2	1	58582	59037	59568	60002	60329	60709	639	648	649	656	659	660
G6_MIGRAINE	60_70	UKBB	I9_DISVEINLYMPH	1.62645001244471	0.511569057732231	1.03099326176441	1.16628886110661	0.498525300512359	1.36838509992766	0.383694693137229	0.503721120792723	0.451363766063609	0.503671626962075	0.709525744144318	0.70943696081973	2.24600529041938e-05	0.309829468875648	0.0223613222081433	0.0205815466331496	0.48229406927699	0.0537516539222643	2896	57955	2250	1849	1401	991	700	329	19	14	12	7	4	2	57949	58350	58798	59208	59499	59870	633	638	640	645	648	650
G6_MIGRAINE	60_70	UKBB	I9_DOAAC	0.543297154905898	-0.632266689202506	1.7494265182968	0.749138022584654	0.202992121461546	-11.5631957361584	0.710013911477169	1.00177178979647	0.358429797326428	0.709492866701324	1.00149529297214	575.813361524762	0.444157063446927	0.527943479549699	1.0565281922826e-06	0.291023883346064	0.839378088649966	0.983978358424249	2307	61146	1897	1510	1086	748	468	194	10	11	11	3	1	0	60860	61247	61671	62009	62289	62563	686	685	685	693	695	696
G6_MIGRAINE	60_70	UKBB	I9_DVTANDPULM	1.1106089698897	0.746799632732411	1.16109630279436	0.908252093249674	-11.3950022345269	2.21380307043965	0.709985147711874	0.709556827669539	0.709586002090075	1.00177484527968	497.925133757226	1.00153460882817	0.117754008009771	0.292575980616967	0.101776601622449	0.364595645415308	0.981742028680529	0.0270766542427926	1407	61927	1197	787	517	337	230	80	7	5	3	1	0	1	61420	61830	62100	62280	62387	62537	710	712	714	716	717	716
G6_MIGRAINE	60_70	UKBB	I9_ENDOCARD	-11.8667835057068	-11.8588142516235	-11.8813884688074	-11.8931121517494	-11.7897356236349	-11.8119036254106	1676.55366679187	1287.01589923169	1561.51870470419	1910.96148921589	2355.73163830413	5829.34643945057	0.994352555200331	0.992648240849871	0.993929060907982	0.9950342958974	0.99600684194741	0.998383261453911	119	48166	99	79	57	36	20	7	0	0	0	0	0	0	47721	47741	47763	47784	47800	47813	465	465	465	465	465	465
G6_MIGRAINE	60_70	UKBB	I9_HEARTFAIL	1.69658636621022	-0.081972614326857	1.07475696786891	0.925889122310961	1.26060867174465	-10.8859776056275	0.503925608071352	1.00174173139442	0.7096493245385	1.00181974136214	1.00161442745007	758.33582236244	0.000760624383469115	0.934781829304675	0.129901550217586	0.355378393507731	0.20818323446916	0.988546690128886	1543	62202	1339	961	599	362	188	77	9	5	4	2	1	0	61694	62072	62434	62671	62845	62956	703	707	708	710	711	712
G6_MIGRAINE	60_70	UKBB	I9_HEARTFAIL_ALLCAUSE	1.78395031067075	0.0057526731823865	1.15583590513985	1.01501884476339	1.35146880460825	-10.9495999446086	0.505016573442458	1.0022249689439	0.710354205227674	1.00232104973071	1.00209080263624	815.771180597726	0.000411714153368891	0.995420245898838	0.103710307592091	0.311218580726528	0.177449719258846	0.989290802827664	1529	52589	1327	952	593	358	185	77	9	5	4	2	1	0	52241	52616	52975	53210	53383	53491	541	545	546	548	549	550
G6_MIGRAINE	60_70	UKBB	I9_HEARTFAIL_AND_CHD	2.17768963012488	-12.3026615020328	1.59850969276521	2.15025845119994	-12.2727734387883	-12.3336288139355	0.710351631048575	810.645033360105	1.00219430688916	1.00223093203378	1628.93466347197	2738.84776447066	0.00217197244463217	0.987891461161847	0.110710055079892	0.0319151238979479	0.993988608614545	0.996406963951479	501	58971	439	317	195	114	59	22	4	2	2	1	0	0	58366	58488	58610	58691	58746	58783	663	665	665	666	667	667
G6_MIGRAINE	60_70	UKBB	I9_HEARTFAIL_EXMORE	1.69658636621022	-0.081972614326857	1.07475696786891	0.925889122310961	1.26060867174465	-10.8859776056275	0.503925608071352	1.00174173139442	0.7096493245385	1.00181974136214	1.00161442745007	758.33582236244	0.000760624383469115	0.934781829304675	0.129901550217586	0.355378393507731	0.20818323446916	0.988546690128886	1543	62202	1339	961	599	362	188	77	9	5	4	2	1	0	61694	62072	62434	62671	62845	62956	703	707	708	710	711	712
G6_MIGRAINE	60_70	UKBB	I9_HEARTFAIL_NS	1.69658636621022	-0.081972614326857	1.07475696786891	0.925889122310961	1.26060867174465	-10.8859776056275	0.503925608071352	1.00174173139442	0.7096493245385	1.00181974136214	1.00161442745007	758.33582236244	0.000760624383469115	0.934781829304675	0.129901550217586	0.355378393507731	0.20818323446916	0.988546690128886	1543	62202	1339	961	599	362	188	77	9	5	4	2	1	0	61694	62072	62434	62671	62845	62956	703	707	708	710	711	712
G6_MIGRAINE	60_70	UKBB	I9_HYPERTENSION	1.05038018127027	0.933767593833837	0.74510954093883	0.70091392288729	0.815221873248865	1.51007738870782	0.289182950835669	0.236274863930433	0.298464894567095	0.361717926679575	0.360820819885746	0.414236466643979	0.000280978019348064	7.74879476699612e-05	0.0125435229099417	0.0526554143097295	0.0238613887796349	0.000266926663192595	9777	37054	7568	6548	4859	3466	2294	985	49	42	26	16	14	6	38851	39871	41560	42953	44125	45434	363	370	386	396	398	406
G6_MIGRAINE	60_70	UKBB	I9_HYPOTE	1.41103274983343	1.51932273852564	1.10062512897487	0.444565049795943	1.48872072232425	-11.2184884056731	0.504128295300836	0.3826481177243	0.580295188758154	1.00160121524058	0.709240409589812	786.795836809149	0.00512681756258247	7.17074912753081e-05	0.0578722671654928	0.657147895597415	0.0358137808268625	0.988623789059121	1935	62070	1652	1205	791	491	274	90	14	10	6	3	2	0	61651	62098	62512	62812	63029	63213	688	692	696	699	700	702
G6_MIGRAINE	60_70	UKBB	I9_HYPTENS	1.04542811273557	0.92903433733036	0.740708284352888	0.696731780551288	0.81277141474636	1.50538744117508	0.289114662634493	0.236207551574322	0.298414587418337	0.361678152183952	0.36078938189155	0.414209173179026	0.000299232359060729	8.38478508699052e-05	0.0130594111613281	0.0540561763883123	0.0242743682764278	0.000278665811712856	9763	37055	7557	6540	4852	3461	2288	983	49	42	26	16	14	6	38848	39865	41553	42944	44117	45422	364	371	387	397	399	407
G6_MIGRAINE	60_70	UKBB	I9_HYPTENSESS	1.04543969575064	0.978066274198389	0.653876239949785	0.697475041506784	0.814737131604887	1.5092605092653	0.289115003141894	0.231111582359301	0.310849216918914	0.361679791968961	0.36079352492443	0.414206161610802	0.000299190995960253	2.31613237955732e-05	0.0354207054090323	0.0538013608269957	0.0239343689014699	0.00026870246587179	9754	37047	7550	6538	4849	3457	2285	980	50	42	25	16	14	6	38839	39851	41540	42932	44104	45409	362	370	387	396	398	406
G6_MIGRAINE	60_70	UKBB	I9_HYPTENSHR	-13.4177618073079	-13.4254001928632	1.89559496964668	-13.4353658161413	-13.4648528712543	-13.4250135339839	2451.505012869	1923.12997148884	1.00429080367336	2458.67246304992	2348.53966998274	3792.89935327732	0.995632979953668	0.99443000073364	0.0590936311529582	0.995639997696077	0.995425523571053	0.997175883759737	294	29940	240	182	142	102	75	36	0	1	1	0	0	0	29738	29796	29836	29876	29903	29942	256	255	255	256	256	256
G6_MIGRAINE	60_70	UKBB	I9_HYPTENSPOR	-11.1305089287127	-11.1105037090306	-11.1473802876658	-11.1259913196172	3.63255030767292	-11.1329097826994	957.638618395192	840.291281143813	1080.18256636769	1284.98232513362	1.00160504658378	2731.59919567719	0.990726500469653	0.989450514036805	0.991766054156463	0.993091620324294	0.000287033998953075	0.996748149488667	157	62881	136	89	51	31	19	5	0	0	1	1	1	0	62177	62224	62262	62282	62294	62308	725	725	724	724	724	725
G6_MIGRAINE	60_70	UKBB	I9_HYPTENSRD	-13.4188525384966	-13.4249572692077	1.96178086311532	-13.4451120389384	-13.4897023391319	-13.4484139950186	2559.03371147337	2008.7213048369	1.0042243763119	2560.7097523635	2531.34436612254	4544.19479856575	0.995816137102806	0.99466750993924	0.0507570126109115	0.995810693494589	0.995748040279926	0.997638687004826	252	29775	212	165	130	94	64	26	0	1	1	0	0	0	29560	29607	29642	29678	29708	29746	255	254	254	255	255	255
G6_MIGRAINE	60_70	UKBB	I9_ICH	2.84458964214843	2.34846786552707	-11.1119479999885	-11.0651553955995	3.44682921301585	-11.1163067782712	1.00256674490602	1.00200144424701	1131.77185051225	1247.13126271143	1.00201763992427	2235.13532752636	0.0045495843351291	0.0190895849631642	0.992166345801488	0.992920872818996	0.000581953333986771	0.996031787034246	164	60406	136	85	50	39	23	9	2	2	1	1	1	0	59821	59872	59907	59918	59934	59948	611	611	612	612	612	613
G6_MIGRAINE	60_70	UKBB	I9_IHD	1.50049107413976	0.967394747863651	0.986055799502535	0.713092123689629	0.676694507564428	-11.9238734017708	0.309035778395915	0.308138407009756	0.359185105972345	0.504003618733182	0.580454825117785	553.2386038182	1.20146414647873e-06	0.00169247251428701	0.00604633356045621	0.157110965539363	0.243695127418439	0.982804638171157	5133	55900	4129	3537	2578	1742	1041	404	32	23	14	6	3	0	56286	56878	57837	58673	59374	60011	586	595	604	612	615	618
G6_MIGRAINE	60_70	UKBB	I9_INTRACRA	3.04931231079595	2.54254916590865	-11.1785832068987	2.54635030387005	3.4783625003684	-11.1804945143959	0.710928426765516	0.710362602685186	828.086372662778	1.0021519697447	0.71002057505653	1552.18498598034	1.79319999829468e-05	0.000344611741779521	0.989229447118986	0.0110573103435446	9.63451820632255e-07	0.994252832687201	272	58532	212	144	93	70	45	19	5	4	3	3	2	0	58016	58084	58135	58158	58183	58209	571	572	573	573	574	576
G6_MIGRAINE	60_70	UKBB	I9_ISCHHEART	1.49582085158472	0.962702998914644	0.97956133517373	0.706237074424211	0.67406677584377	-11.9219628643404	0.309031935742014	0.308137513834144	0.359185128510159	0.503997208135428	0.580458685949703	552.616858439827	1.29614619953693e-06	0.00178250335321312	0.00638788097262725	0.161132811004575	0.245533854229128	0.982788052638309	5154	55880	4147	3552	2591	1753	1046	404	32	23	14	6	3	0	56269	56864	57825	58663	59370	60012	586	595	604	612	615	618
G6_MIGRAINE	60_70	UKBB	I9_K_CARDIAC	1.07246428982709	1.03263015574214	0.647473873230843	0.855246108397606	0.804117905296934	1.28196780014002	0.257481841939506	0.205648232350922	0.279196114764419	0.299861160119565	0.325393012239035	0.415295221190799	3.11074856343492e-05	5.13116386143556e-07	0.0203915247295276	0.00434259249258531	0.0134652737618513	0.00202267122921871	12924	32638	9957	8541	6408	4548	3025	1321	63	54	34	23	15	6	35234	36650	38783	40643	42166	43870	308	317	337	348	356	365
G6_MIGRAINE	60_70	UKBB	I9_LBBB	-13.0495462014072	1.59640470536278	1.31621074217773	-13.1244901719822	-13.1337266411338	3.45610634392526	1352.64630134588	0.710549326608964	1.00229598778298	1785.2338371295	2171.17123432357	1.00284413429963	0.992302592393272	0.0246579882412047	0.189117025714989	0.994134250914106	0.995173511127046	0.000568309409915106	574	48920	506	369	247	142	78	26	2	2	1	0	0	1	48516	48653	48775	48880	48944	48996	470	470	471	472	472	471
G6_MIGRAINE	60_70	UKBB	I9_LYMPHOTH	-12.7619963802575	-12.7600254230434	-12.7761784323501	2.42495999762779	-12.7354025176964	-12.6881379667794	1461.94375720832	1224.27774285191	1534.18964386821	1.00239690714078	2138.71177338967	3600.65639906709	0.993034977917003	0.991684204815247	0.993355581733171	0.0155563321454867	0.995248859093618	0.997188388083907	315	56127	266	169	111	72	45	17	0	0	1	1	0	0	55567	55664	55722	55761	55788	55816	609	609	608	608	609	609
G6_MIGRAINE	60_70	UKBB	I9_MI	1.43081750467774	0.904209772398537	-13.8266115941394	1.23034714106668	-13.8238496899885	-13.7892265471016	0.582083460196824	0.581614218311896	1086.0877546987	0.710741370101257	1405.76295048249	2640.41400212978	0.0139675510842647	0.120028126249857	0.989842679023348	0.0834382571775059	0.992153969863772	0.995833168227483	1721	52782	1357	1151	831	575	389	147	7	4	2	2	0	0	52592	52798	53118	53374	53560	53802	547	550	552	552	554	554
G6_MIGRAINE	60_70	UKBB	I9_MI_STRICT	1.43081750467774	0.904209772398537	-13.8266115941394	1.23034714106668	-13.8238496899885	-13.7892265471016	0.582083460196824	0.581614218311896	1086.0877546987	0.710741370101257	1405.76295048249	2640.41400212978	0.0139675510842647	0.120028126249857	0.989842679023348	0.0834382571775059	0.992153969863772	0.995833168227483	1721	52782	1357	1151	831	575	389	147	7	4	2	2	0	0	52592	52798	53118	53374	53560	53802	547	550	552	552	554	554
G6_MIGRAINE	60_70	UKBB	I9_NCMI	1.30961461178936	0.715671188293408	-12.922143043331	1.93212353866841	-12.9241681113272	-12.9218826729017	1.00225800608558	1.00194400638438	1046.67105335731	0.709858546654345	1181.16560770965	2249.09719561987	0.191326797177767	0.475052438075556	0.990149611496703	0.00649189700395176	0.991269819941445	0.99541588777052	632	62609	491	416	321	246	196	77	3	2	2	2	0	0	62032	62107	62202	62277	62327	62446	715	716	716	716	718	718
G6_MIGRAINE	60_70	UKBB	I9_NONISCHCARDMYOP	1.09723550412093	0.708161735251112	1.13775749259233	-11.9558748127104	1.88126381457115	-11.8652305512156	1.00252869649088	1.00216908610186	1.00228904029306	899.979343470584	1.00204590518907	1650.78524758798	0.273749806594005	0.479797064688858	0.256308676306836	0.989400726346198	0.0604601709846432	0.994265151831896	737	51090	629	445	288	179	104	49	4	3	2	1	1	0	50674	50858	51015	51124	51199	51254	520	521	522	523	523	524
G6_MIGRAINE	60_70	UKBB	I9_NONRHEVALV	2.31673988115535	1.57835751309443	0.431900983564599	2.38638518475794	2.04751048016632	-10.6009631505707	0.384414336953915	0.452071516877402	1.00226589011758	0.504446640647565	0.710097083611757	693.697306474977	1.67368134971022e-09	0.000480516115282358	0.666523227867646	2.23748144201782e-06	0.00393378424832882	0.98780733968381	1394	50360	1198	918	580	329	181	77	14	8	6	6	2	0	50038	50318	50656	50907	51055	51159	504	510	512	512	516	518
G6_MIGRAINE	60_70	UKBB	I9_NSTEMI	1.26460079411182	1.96405877042718	-12.0355002408448	-12.0558675247738	-12.0041468874324	-11.8671805539525	1.00209952122358	0.580631543817326	865.863165667738	1260.22529532631	1768.65017142346	2978.64765702026	0.206966310609802	0.000717965982338078	0.988909759667992	0.992367203004659	0.99458465552626	0.99682116981079	574	63133	498	397	234	117	44	20	4	3	0	0	0	0	62483	62584	62747	62864	62937	62961	722	723	726	726	726	726
G6_MIGRAINE	60_70	UKBB	I9_OTH	1.05181821253582	1.58160580598476	1.02671106624486	1.06241766466099	1.8002520108724	-10.5125524142521	0.580908844352381	0.358575181980002	0.580277132696401	0.709388702278675	0.57992731040179	496.505871950668	0.0701962168084844	1.0298623556731e-05	0.0768361390386943	0.134223595153318	0.00190747993660302	0.983107598369104	2083	62148	1773	1298	851	530	299	103	15	12	7	5	3	0	61752	62227	62674	62995	63226	63422	691	694	699	701	703	706
G6_MIGRAINE	60_70	UKBB	I9_OTHANEUR	-12.066753952106	-12.0976267778341	2.96408468156041	-12.1797223719774	-12.1361012924932	-12.0761268058014	1582.23174542533	1202.07083167506	0.709939346076112	1633.66036193505	1741.59320746806	4264.52236434386	0.993915061193585	0.991970234668417	2.97824006711074e-05	0.994051442616419	0.994440073926725	0.99774058114087	141	58804	111	97	78	54	40	11	1	2	2	0	0	0	58185	58199	58218	58242	58256	58285	648	647	647	649	649	649
G6_MIGRAINE	60_70	UKBB	I9_OTHARR	0.994997891254588	1.23516768317197	2.10003646744973	1.55581495832748	-11.3881969393733	-11.4275096995476	1.00263272191602	0.710244705031875	0.581306112443565	1.00254043282185	759.411768748736	1327.46088434684	0.321009647526299	0.0820218505768413	0.000303122013466096	0.120692726861433	0.988035310572674	0.993131457920569	766	49106	638	496	325	194	120	43	7	6	4	1	0	0	48740	48882	49053	49184	49258	49335	487	488	490	493	494	494
G6_MIGRAINE	60_70	UKBB	I9_OTHHEART	1.34449762282157	0.874210633721651	1.02765819503686	0.717169963128688	0.0825064141251128	0.539739497636695	0.274990897490634	0.274031966844271	0.307474034991348	0.45122519621064	0.709412046364561	1.00172966733776	1.01223914783194e-06	0.00142185401798085	0.000830991565385188	0.111973796701275	0.907412782447617	0.590019660527557	7170	57143	6035	4715	3227	2020	1179	470	39	26	17	7	2	1	57641	58961	60449	61656	62497	63206	598	611	620	630	635	636
G6_MIGRAINE	60_70	UKBB	I9_OTHILLHEART	1.45605027838836	-13.8862996981525	0.480848854422479	1.00389924959485	-13.9076821424939	-13.9304401423356	0.581991423463391	1017.28276954167	1.00234483964881	1.00235929222351	2132.33274335834	4210.84873133845	0.0123549233788068	0.989108908169157	0.631423675192888	0.316567583911014	0.994796006290782	0.997360422197583	1565	50689	1347	1020	629	357	181	64	4	1	2	1	0	0	50398	50725	51116	51388	51564	51681	505	508	507	508	509	509
G6_MIGRAINE	60_70	UKBB	I9_OTHOTH	-11.067861695471	2.17336535226319	-11.1021555479925	3.02417936253268	3.10712502303239	-11.2500224247053	940.310255165769	1.00257641750592	946.251268347806	1.00303676852849	1.00171396909736	1675.26780350888	0.99060876767635	0.0301754105717916	0.990638812787672	0.00256959401197441	0.00192342263647138	0.994641960098733	170	59029	138	108	65	42	27	14	2	2	1	2	1	0	58424	58454	58497	58520	58535	58548	635	635	636	635	636	637
G6_MIGRAINE	60_70	UKBB	I9_OTHPER	1.29322768271798	-12.9813200755159	1.08216412057423	-12.9951508664974	0.909434732138786	-13.084056432559	0.710147752929048	696.222964298339	0.709651744901616	983.336498612799	1.00155737908281	1812.09672583855	0.0685964492456193	0.985124025930138	0.127278356127923	0.989455971116909	0.36386733812013	0.994239007354045	1080	59704	877	713	526	362	235	89	3	3	3	1	1	0	59247	59411	59598	59762	59889	60035	657	657	657	659	659	660
G6_MIGRAINE	60_70	UKBB	I9_PAD	1.14622885905436	0.773360150352081	-12.8415492308274	-12.818668932296	-12.7790810990125	-13.0307014491854	1.00225022946729	1.00193512683122	1123.15294204973	1488.30290399741	1710.43896677215	3193.75573030995	0.25276658818767	0.440193505806375	0.990877599787757	0.993127950264447	0.994038877240677	0.996744595537497	668	59564	577	432	273	162	87	27	2	1	0	0	0	0	59005	59150	59309	59420	59495	59555	648	649	650	650	650	650
G6_MIGRAINE	60_70	UKBB	I9_PAROXTAC	2.59534363291278	1.68164774552901	1.87221480694621	1.61168427496264	-13.1375057705042	-13.1574833654576	0.592101151811664	0.71805698974669	0.717488597995398	1.00683721771335	1856.52368903937	3121.09461376334	1.16907064121496e-05	0.0191837013833563	0.00907011295576249	0.109434590991967	0.99435389615511	0.996636397469368	739	21556	585	477	366	245	150	54	6	4	3	1	0	0	21557	21665	21776	21897	21992	22088	147	149	150	152	153	153
G6_MIGRAINE	60_70	UKBB	I9_PERICAOTH	2.63100481753885	2.24784876712165	-12.0812118010782	2.39289319615978	-12.0509417242696	-12.0404562360861	0.711026775393583	0.71074132011454	1114.49854134817	1.00280589501565	1679.63533848423	2795.12841990492	0.000215353762657198	0.0015632299699073	0.991351066658888	0.0170235932396736	0.994275437274166	0.996562997121463	336	48393	282	199	128	86	47	17	5	3	1	1	0	0	47979	48062	48133	48175	48214	48244	463	465	467	467	468	468
G6_MIGRAINE	60_70	UKBB	I9_PHLETHROM	1.41560531094661	0.198805100395719	0.506882717951332	1.58047735452062	-12.0396003762252	-12.0241922905094	0.710441253757794	1.00196624295536	1.00193355407802	0.709883093600169	682.752344283807	1096.56025557139	0.0463083397793283	0.842720407192234	0.612923676138864	0.0259880005472912	0.985930896448857	0.991251073456027	1062	56633	853	668	496	348	234	93	6	4	3	2	0	0	56229	56414	56586	56734	56848	56989	607	609	610	611	613	613
G6_MIGRAINE	60_70	UKBB	I9_PHLETHROMBDVTLOW	1.33690844666056	0.928166553932449	1.96392939103333	1.71142478624837	-11.3945626700148	-11.4778744503694	1.00241915426425	1.00210614813544	0.710025029669274	1.00210058115757	747.689872825699	1426.49241259273	0.18230807535622	0.354333839846511	0.00567484958434522	0.0876665293282239	0.987840956446848	0.993580113068039	611	56409	509	355	249	166	109	34	5	4	3	1	0	0	55902	56056	56162	56245	56302	56377	604	605	606	608	609	609
G6_MIGRAINE	60_70	UKBB	I9_PULMEMB	1.48876792135897	0.447043096494196	1.58559539382806	-11.4572684631416	1.4877930326154	2.59401681938708	0.709995253730299	1.00171060785738	0.709656869994907	608.007461334319	1.00154922819648	1.00159224159402	0.036005063207493	0.655395227436805	0.0254625018968816	0.984965584791844	0.137413629174716	0.00960057444095002	969	61834	825	524	344	221	148	60	6	4	3	1	1	1	61263	61564	61744	61867	61940	62028	709	711	712	714	714	714
G6_MIGRAINE	60_70	UKBB	I9_PULMHEART	1.28089751807455	0.946596205002446	1.42304109807424	1.21398681310296	1.36624210910306	2.49874740704737	0.709916063731087	0.709499144650798	0.709566206441759	1.0017662404825	1.00151088272333	1.00154253342237	0.0711851805015257	0.182146425885763	0.0449087069780469	0.225571182611809	0.172510609165391	0.0125993007351784	1160	62241	999	638	407	251	166	66	8	6	4	2	1	1	61681	62042	62273	62429	62514	62614	713	715	717	719	720	720
G6_MIGRAINE	60_70	UKBB	I9_PULMOTHHD	-11.1497087404437	1.88298873137969	-11.154422453666	3.12272096764964	-11.2381490020656	-11.3064167630036	759.432228488376	1.00170375666864	929.225268019518	1.00188388301795	1496.56190059503	3042.1558575326	0.988286168874488	0.0601372446837608	0.990422421741788	0.00182795057137235	0.994008492862339	0.99703460472526	228	61065	207	124	69	33	21	7	2	2	1	1	0	0	60384	60467	60522	60558	60570	60584	700	700	701	701	702	702
G6_MIGRAINE	60_70	UKBB	I9_RBBB	2.82249401717701	1.67181757896689	-11.9813043684377	-12.0072468161961	-12.0107875165947	-12.151093524114	0.505820333819117	0.710843669021948	848.268791657125	1134.60816877934	1392.44463399738	2880.99176058639	2.4047333279317e-08	0.018678900737163	0.988730718354061	0.991556364307616	0.993117785185782	0.996634790384259	528	48931	461	357	228	127	65	22	6	2	0	0	0	0	48515	48619	48748	48849	48911	48954	477	481	483	483	483	483
G6_MIGRAINE	60_70	UKBB	I9_RHEUFEV	-12.4204845960428	1.8926676448645	1.03063244761807	1.53262356794396	-12.4711053241928	-12.5811239282363	751.999869254849	0.503364776042858	1.00165943495292	1.00167098397129	1237.94219523003	2780.44442168149	0.986822255237558	0.000169891651793321	0.303514913215194	0.126000182500773	0.991962198131759	0.996389695759738	810	62664	727	509	305	176	100	29	6	6	2	1	0	0	62039	62257	62461	62590	62666	62737	702	702	706	707	708	708
G6_MIGRAINE	60_70	UKBB	I9_RHEUVALV	-12.4189640028058	1.87527934561984	1.00233462709534	1.50688951188873	-12.4721368265214	-12.5807137858008	747.845801767984	0.503388677416484	1.00165641219324	1.00166849546057	1225.60214140244	2784.29281228148	0.986750685495193	0.000195074615400604	0.316982945255663	0.13248368949024	0.991880600298889	0.996394803343678	821	62677	737	518	313	182	102	29	6	6	2	1	0	0	62053	62272	62477	62608	62688	62761	702	702	706	707	708	708
G6_MIGRAINE	60_70	UKBB	I9_SAH	3.09354955061951	2.52547119422115	-10.234557979579	3.1346974188866	3.34358763331441	-10.2525240239056	1.002751163754	1.00238616985931	682.389989750529	1.0025073292998	1.00221947948599	1150.38997692746	0.00203509698102732	0.0117535215523106	0.988033690728212	0.00176685629414773	0.000849372198806024	0.992889174538526	125	60293	89	66	46	34	25	12	3	2	2	2	1	0	59721	59744	59764	59776	59785	59798	605	606	606	606	607	608
G6_MIGRAINE	60_70	UKBB	I9_SAHANEUR	2.67501613828129	2.15685514907098	-11.2556827904522	2.82619245253352	2.91779165450994	-11.2807477067656	1.00268773644051	1.00229903889526	955.909399220879	1.00256696571546	1.00230312526259	1642.84142220674	0.00763393147761498	0.031404614499246	0.99060525191382	0.00481800787679808	0.00360173649132933	0.994521282713504	175	58305	127	96	65	47	36	17	3	2	2	2	1	0	57786	57817	57848	57866	57877	57896	564	565	565	565	566	567
G6_MIGRAINE	60_70	UKBB	I9_SECONDRIGHT	-11.1478709762313	1.9570473813282	-11.1564788843609	3.13587736265708	-11.2383451735473	-11.3065809702191	783.874140325705	1.00175081472419	952.747136241948	1.00189835510238	1498.57484688111	3051.94430046004	0.988653262224812	0.0507453519474709	0.990657144492638	0.00174844609825147	0.994016436301421	0.99704407260837	217	61050	197	117	66	32	21	7	2	2	1	1	0	0	60369	60449	60500	60534	60545	60559	699	699	700	700	701	701
G6_MIGRAINE	60_70	UKBB	I9_SEQULAE	-12.0686283230832	2.57986817138194	-12.12482970556	2.81054914323562	-12.0478732115215	-11.9065915689883	1357.37732651835	0.710046827033048	1370.62537595034	1.00213231473379	1936.5292105836	4628.89049738418	0.992905992201483	0.00027973527655779	0.992941843614431	0.00503839147833586	0.995036093459185	0.997947656114567	216	58539	180	138	87	57	37	11	2	2	1	1	0	0	58005	58047	58098	58128	58148	58174	568	568	569	569	570	570
G6_MIGRAINE	60_70	UKBB	I9_STEMI	-12.7966585482638	-12.7866768025538	-12.7577827420058	-12.7622483606326	-12.753486033561	-12.7648130367268	1443.39498879393	1078.55854148492	1272.50823356743	1526.0955297756	1720.9876250615	3948.4484361107	0.992926314271601	0.990541029874334	0.992000784681029	0.99332762461942	0.994087280862076	0.997420548940345	414	62890	325	277	203	145	87	28	0	0	0	0	0	0	62254	62302	62376	62434	62492	62551	725	725	725	725	725	725
G6_MIGRAINE	60_70	UKBB	I9_STR	2.37526392640124	1.67676719166106	2.32699218746545	1.92611084458138	-11.569040390509	2.25809885547162	0.452107551232734	0.503731309815295	0.45133000382015	0.709786701267775	639.295033181168	1.00176356942204	1.49026198731335e-07	0.000872543354817509	2.52475828527379e-07	0.00665469532542795	0.9855618228934	0.0241883963885777	1089	61817	915	657	442	276	175	82	15	10	7	2	1	1	61334	61592	61807	61973	62074	62167	642	647	650	655	656	656
G6_MIGRAINE	60_70	UKBB	I9_STR_EXH	2.23917125330276	1.47326047228928	2.38419715364171	2.00468730720465	-11.5503919752352	2.37312097665163	0.504402470018848	0.580602469412979	0.451322196847305	0.709759884330071	659.179068022026	1.0018650541145	9.02707553919278e-06	0.011165741874003	1.27297776133912e-07	0.00473605875141889	0.986019871839368	0.0178505709357683	969	61871	815	601	413	253	160	75	13	9	7	2	1	1	61370	61584	61772	61932	62025	62110	642	646	648	653	654	654
G6_MIGRAINE	60_70	UKBB	I9_STR_SAH	2.48918201500365	1.82207064982929	2.22934543952764	2.20844850579111	1.23823086224522	2.10552291965672	0.413638009785146	0.451408457750704	0.451402789403104	0.580586289551493	1.00171983162017	1.00164140781183	1.76826677537392e-09	5.42748015699099e-05	7.86428738975132e-07	0.000142478987943407	0.216419547785241	0.0355469200372638	1187	61714	982	709	481	306	197	92	18	12	9	4	2	1	61261	61534	61762	61937	62046	62151	640	646	649	654	656	657
G6_MIGRAINE	60_70	UKBB	I9_THAORTANEUR	3.58138554860122	-10.9443886849	-10.9773926942897	-10.8387929622292	-10.8317397889461	-10.7404519955282	0.710893630932645	863.588104157664	1184.16686442816	1706.2105751869	2394.13943439001	3575.12772044291	4.70755322274357e-07	0.989888553381465	0.99260360430082	0.99493143019812	0.996390164943484	0.997602986913255	116	58778	98	80	42	19	10	5	2	0	0	0	0	0	58151	58169	58207	58230	58239	58244	643	645	645	645	645	645
G6_MIGRAINE	60_70	UKBB	I9_THROMBOTH	-11.1221845871747	-11.1408959682112	3.19714102433755	-11.071168122116	-11.126778956108	-11.1324041540415	1133.73357405221	933.422246725341	1.00221119928037	1506.02732231465	1609.0703892591	2878.30394338761	0.992172696278612	0.990477045229436	0.0014222991756957	0.994134612020073	0.994482643862601	0.996914032906691	126	55903	102	70	38	26	22	7	1	1	1	0	0	0	55325	55357	55389	55401	55405	55420	601	601	601	602	602	602
G6_MIGRAINE	60_70	UKBB	I9_UAP	1.87328979997222	-12.359344170986	1.59592497339622	-12.3508051789178	1.8234400011358	-12.3400703058606	0.71054774071124	665.773466331957	0.709894533953376	846.246523924076	0.709393179797861	1570.90160216671	0.00837902899301307	0.985189010939795	0.0245688198329239	0.988355441766459	0.0101574629453196	0.993732357072991	648	58560	509	441	340	267	190	72	5	3	4	2	2	0	58033	58101	58202	58275	58352	58470	661	663	662	664	664	666
G6_MIGRAINE	60_70	UKBB	I9_VARICVE	1.41142829495412	1.05407040768287	1.50300747051357	0.919868961053051	0.881772490018694	1.64419012640945	0.581317734248066	0.503901612004083	0.451496718894805	0.70978700405401	0.709498915472722	0.709512272352972	0.0151831472190993	0.0364548092316206	0.000871758078965396	0.194982763949549	0.21393778241779	0.0204845308271816	1500	56773	1109	1021	830	606	438	226	13	12	10	5	4	2	56532	56620	56811	57035	57203	57415	619	620	622	627	628	630
G6_MIGRAINE	60_70	UKBB	I9_VARICVEOES	-11.9338886262321	-11.8975720812056	-11.8906073853433	-11.8842651547546	-11.8781539137908	-11.9306892395062	1661.25064655947	1403.13480804837	1770.37048349019	2130.65583890147	2411.66630557928	3562.38741280296	0.994268304058007	0.993234594945663	0.994641087382428	0.995549622635929	0.996070203709771	0.997327832757732	126	55894	103	77	49	29	21	8	0	0	0	0	0	0	55317	55343	55371	55391	55399	55412	600	600	600	600	600	600
G6_MIGRAINE	60_70	UKBB	I9_VARICVESOTH	3.48947902955431	-11.9583761584206	-11.9452679673137	-11.944801548393	-11.884548565611	-11.9561121447154	0.711283156991186	1284.42922038118	1424.61899910509	1560.84361524493	1638.53391849597	2936.68748026638	9.30032391993905e-07	0.992571590776392	0.993309907272047	0.993894020119303	0.994212866414806	0.996751587971869	173	55867	123	95	78	61	49	20	2	0	0	0	0	0	55313	55341	55358	55375	55387	55416	602	604	604	604	604	604
G6_MIGRAINE	60_70	UKBB	I9_VASCINT	-11.6510182418995	-11.6434622531245	2.46238698098961	-11.6600363673356	-11.6209666330591	-11.5555311661293	1134.10433990112	926.087151767587	1.00193158338724	1465.39557096523	1761.41486402704	3474.67294138691	0.99180321975057	0.989968661157683	0.0139853348840333	0.993651362805263	0.994735980272199	0.99734652352336	167	58856	148	100	62	41	19	9	0	0	1	0	0	0	58232	58280	58318	58339	58361	58371	643	643	642	643	643	643
G6_MIGRAINE	60_70	UKBB	I9_VEINSOTH	3.76833199403184	2.99094659647116	-10.5858576307328	3.32557526437379	-10.6200116855695	-10.6233364056541	0.582233165934756	0.710208246535717	815.344622318293	1.00209654170358	1210.87472454348	2241.63869331693	9.6583414821733e-11	2.53831526331178e-05	0.989641122479452	0.00090464206810668	0.99300222016773	0.99621876424607	152	55979	124	87	57	33	19	5	5	2	1	1	0	0	55399	55436	55466	55490	55504	55518	603	606	607	607	608	608
G6_MIGRAINE	60_70	UKBB	I9_VHD	2.31673988115535	1.57835751309443	0.431900983564599	2.38638518475794	2.04751048016632	-10.6009631505707	0.384414336953915	0.452071516877402	1.00226589011758	0.504446640647565	0.710097083611757	693.697306474977	1.67368134971022e-09	0.000480516115282358	0.666523227867646	2.23748144201782e-06	0.00393378424832882	0.98780733968381	1394	50360	1198	918	580	329	181	77	14	8	6	6	2	0	50038	50318	50656	50907	51055	51159	504	510	512	512	516	518
G6_MIGRAINE	60_70	UKBB	I9_VTE	1.24817563973088	0.386988092680864	0.071931960314267	1.16595348241599	-11.9880119445275	1.62742505194078	0.580932466362736	0.709571625842084	1.00173875165602	0.709584683401638	537.959356597847	1.00152261632018	0.031668287429224	0.585490332863367	0.942755417977384	0.100352073989297	0.982221225562365	0.104173026586485	1798	60369	1494	1071	739	500	341	131	8	5	3	2	0	1	59988	60411	60743	60982	61141	61351	677	680	682	683	685	684
G6_MIGRAINE	60_70	UKBB	IBD_BACT_INTEST_INFECTIONS	2.2757687524039	1.07448370349218	-11.2189089281397	1.69390214532479	1.68055652750689	2.54877719976226	0.710216549053038	1.00184252081577	522.387531135618	1.00168163411085	1.00162646977287	1.00164130693586	0.0013537684212243	0.283492108516426	0.982865773719005	0.090825648628712	0.0933807612672054	0.010940275276398	445	62780	343	245	195	131	100	43	3	2	2	2	2	1	62156	62254	62304	62368	62399	62456	723	724	724	724	724	725
G6_MIGRAINE	60_70	UKBB	IBD_INFECTIONS	6.18747797828289	4.63349801293185	4.89216685297287	5.31209897462147	5.39589957463477	6.17675055176761	0.908478518235276	1.21943238830028	1.22172422731863	1.21828245723666	1.22062152499233	1.20786982092247	9.70482131293917e-12	0.00014486140107158	6.21978293312026e-05	1.29873541882075e-05	9.84197366467286e-06	3.15816625864192e-07	518	19232	399	286	220	149	114	50	4	2	3	2	2	1	19338	19451	19517	19588	19623	19687	9	11	10	11	11	12
G6_MIGRAINE	60_70	UKBB	IBD_PULM	-12.5589218987949	4.52875439216374	5.18110738050171	-12.5600422327842	-12.5714257384829	-12.5753281265334	5853.58309332831	1.11049209111166	1.11232801874036	10730.7078481033	13609.7135286669	22967.2489874006	0.998288131895317	4.53952881987558e-05	3.19458699224834e-06	0.999066095020555	0.999262986318083	0.999563131846424	355	19543	323	201	105	51	24	8	2	2	1	0	0	0	19564	19686	19782	19836	19863	19879	9	9	10	11	11	11
G6_MIGRAINE	60_70	UKBB	ILD	-11.4475690626018	1.52474121889394	2.12557656866804	-11.5325872097505	-11.5488347839134	-11.7428042987265	748.369606564826	1.00168204070384	1.00176899940119	1289.55990222444	1648.43249573983	2854.67173223702	0.98779549256923	0.127963772400808	0.0338525989962345	0.992864580690545	0.994410106805784	0.996717879775405	330	63201	300	181	91	47	23	7	2	2	1	0	0	0	62508	62627	62717	62761	62785	62801	721	721	722	723	723	723
G6_MIGRAINE	60_70	UKBB	ILD_COMORB	1.41678140433535	0.964735596757518	0.641587912892348	0.849083290612457	1.14427787813171	0.989948121589052	0.199404076093971	0.189681330756441	0.243298515289798	0.255712744445026	0.23157667573457	0.385642808343906	1.20255083365114e-12	3.655279908921e-07	0.00836329730485992	0.000898700532796005	7.76239386387137e-07	0.0102580286085662	19008	37880	14019	12261	9620	7147	5050	2393	88	68	50	37	27	7	42457	44215	46856	49329	51426	54083	324	344	362	375	385	405
G6_MIGRAINE	60_70	UKBB	ILD_CVDMETABOCOMORB	1.52495337492146	1.07946031004963	1.07157205104475	0.880641513736524	0.864190466981131	1.43682777631709	0.225673585578368	0.215977641879872	0.249247666366933	0.326450667264106	0.362027450288809	0.453816197718133	1.40547131260119e-11	5.79223453690804e-07	1.71395617558525e-05	0.00698360396147273	0.0169825424886155	0.00154497304535991	12224	36637	9676	8148	5985	4146	2640	1093	73	52	37	20	12	5	38812	40340	42503	44342	45848	47395	300	321	336	353	361	368
G6_MIGRAINE	60_70	UKBB	ILD_DIFF_DG	1.12760613540956	1.0570454371243	0.939965860105867	0.627562899326789	0.499053140509976	0.843211792826143	0.303397759316927	0.239831419408561	0.280887638458549	0.364139465833763	0.386947853625918	0.506807503047299	0.000201926947326887	1.04593834524755e-05	0.00081864558649483	0.0848137614118717	0.19714901068914	0.0961581356742331	11048	37257	8124	6911	5365	4187	3177	1555	50	39	24	17	11	4	39802	41015	42561	43739	44749	46371	329	340	355	362	368	375
G6_MIGRAINE	60_70	UKBB	ILD_ENDPOINTS	-11.4475690626018	1.52474121889394	2.12557656866804	-11.5325872097505	-11.5488347839134	-11.7428042987265	748.369606564826	1.00168204070384	1.00176899940119	1289.55990222444	1648.43249573983	2854.67173223702	0.98779549256923	0.127963772400808	0.0338525989962345	0.992864580690545	0.994410106805784	0.996717879775405	330	63201	300	181	91	47	23	7	2	2	1	0	0	0	62508	62627	62717	62761	62785	62801	721	721	722	723	723	723
G6_MIGRAINE	60_70	UKBB	ILD_FOR_EXCL	1.78773731021591	-12.0147365859078	-12.0443680802786	-12.0831289719642	-12.053380398566	-12.0098745327747	1.00216134823428	812.704380989643	1034.12178727705	1262.22353736334	1260.44784457487	1915.70245849303	0.0744428867796306	0.988204784093686	0.990707285940912	0.992362054327273	0.992370124958389	0.994997954585615	413	62954	344	205	129	85	63	34	1	0	0	0	0	0	62299	62438	62514	62558	62580	62609	723	724	724	724	724	724
G6_MIGRAINE	60_70	UKBB	ILD_HOSPITAL	-11.5777864870538	1.87711683616969	2.47886731441639	-11.6465080812643	-11.6471654656179	-11.8391157085684	945.145276545557	1.0034361416561	1.0035204880607	1637.52587448549	2072.68098163067	3549.83017947932	0.990226363829162	0.061388216438958	0.0135048438940543	0.994325286221253	0.995516413439312	0.997338962810043	330	43347	300	181	91	47	23	7	2	2	1	0	0	0	42983	43102	43192	43236	43260	43276	392	392	393	394	394	394
G6_MIGRAINE	60_70	UKBB	ILD_HOSPITAL_MAIN	-11.4475690626018	1.52474121889394	2.12557656866804	-11.5325872097505	-11.5488347839134	-11.7428042987265	748.369606564826	1.00168204070384	1.00176899940119	1289.55990222444	1648.43249573983	2854.67173223702	0.98779549256923	0.127963772400808	0.0338525989962345	0.992864580690545	0.994410106805784	0.996717879775405	330	63201	300	181	91	47	23	7	2	2	1	0	0	0	62508	62627	62717	62761	62785	62801	721	721	722	723	723	723
G6_MIGRAINE	60_70	UKBB	ILD_HOSPITAL_PULM_INFECT	-11.9719260174148	-12.0219848789662	-11.9872813593467	-12.0208973262581	-12.0569411037709	-12.2689376914376	1544.52053693307	1419.13531317327	1985.51101276564	2958.3826856947	3713.97719025835	7339.9798643912	0.993815479268201	0.993240925435899	0.995182898227504	0.996757937356469	0.997409776698415	0.998666319038494	180	43297	166	90	45	22	11	3	0	0	0	0	0	0	42916	42992	43037	43060	43071	43079	395	395	395	395	395	395
G6_MIGRAINE	60_70	UKBB	ILD_SYST_AUTO_DISEASES	1.50234918832141	1.24627995559246	0.947082524399816	1.67764056527308	-0.0200990566539381	1.50884651030415	0.452223562592965	0.383063509765428	0.503799426697586	0.412856917078899	1.00173002561888	0.709577286356156	0.000893304256648687	0.00114010713923162	0.0601244184917652	4.83440876179551e-05	0.983992043125048	0.0334698073119246	2188	58979	1614	1453	1152	837	570	272	17	14	9	7	2	2	58884	59045	59346	59661	59928	60226	652	655	660	662	667	667
G6_MIGRAINE	60_70	UKBB	INFLUENZA	-12.0052756230833	-12.0262602242308	-12.0423513885584	-11.9789025164103	-11.9801199886649	-11.9557316176916	1368.15013134401	1044.12389051562	1305.75253035042	2035.62276810416	2412.67437315752	3908.14654648266	0.992998793827135	0.990810137300632	0.992641584205564	0.995304765519143	0.996038125326109	0.997559129710629	163	56091	138	108	80	31	17	7	0	0	0	0	0	0	55505	55535	55563	55612	55626	55636	611	611	611	611	611	611
G6_MIGRAINE	60_70	UKBB	IPF	-11.4835575890495	1.79441471159505	2.41754862310202	-11.5805104362378	-11.5525569744838	-11.8518650788361	861.495112091851	1.00166951110722	1.00172464434659	1525.19501281907	1921.99109141081	4118.553752801	0.989364673295497	0.0732252949484439	0.0158050543763861	0.993941875219125	0.995204165416936	0.997703949570833	260	63104	240	140	69	35	19	3	2	2	1	0	0	0	62404	62504	62575	62609	62625	62641	718	718	719	720	720	720
G6_MIGRAINE	60_70	UKBB	J10_ACUTELOWERNAS	0.840206182806657	0.738189312465264	0.370346139466632	0.579697691038433	0.600723555913343	0.484576342633648	0.414153174174961	0.322528697003519	0.413117481498662	0.413111626755089	0.412556372940625	0.70964258841881	0.0424854998423513	0.0220935653600617	0.370003461870375	0.160543167716051	0.145364829316465	0.49470439091726	5518	56437	3983	3482	2937	2370	1811	853	23	19	16	13	8	2	57323	57824	58369	58936	59495	60453	626	630	633	636	641	647
G6_MIGRAINE	60_70	UKBB	J10_ACUTEUPPERINFEC	-0.317693852118245	1.43822259962108	-0.27234423526561	-0.840943109250271	1.19988032168138	0.736150665679305	1.00330690133031	0.297661864349111	0.710683871856498	1.0026353195059	0.359884703711857	0.710575023061906	0.751511671505649	1.35349814994799e-06	0.701560862661578	0.401619278970547	0.000855855202328926	0.300205463491191	3716	53604	2362	2317	2121	1917	1572	772	18	18	8	7	9	2	54390	54435	54631	54835	55180	55980	550	550	560	561	559	566
G6_MIGRAINE	60_70	UKBB	J10_ASTHMA	2.16542576409773	2.31272314024566	0.14944451465745	0.498416737992417	0.590673003480668	2.26913196156945	0.426030579455312	0.30851509371597	1.00574827497077	1.00615068479049	1.00526549685044	0.714611560163541	3.71922580601534e-07	6.56421120904934e-14	0.881876867291398	0.620339056113182	0.556814837794417	0.0014966298656172	2149	30080	1628	1431	1076	752	521	246	18	14	3	3	3	2	30360	30557	30912	31236	31467	31742	223	227	238	238	238	239
G6_MIGRAINE	60_70	UKBB	J10_ASTHMA_EXMORE	2.17656445304431	2.32844321716869	0.166141924817539	0.511753241862174	0.60915043152043	2.28255403960476	0.426606106970791	0.309227245000554	1.00595876744736	1.00637718503539	1.00546757719173	0.714901164450382	3.35999090163758e-07	5.07880197175675e-14	0.868819789246296	0.611095463538416	0.544622356149396	0.00140888486391653	2149	29330	1628	1431	1076	752	521	246	18	14	3	3	3	2	29617	29814	30169	30493	30724	30999	216	220	231	231	231	232
G6_MIGRAINE	60_70	UKBB	J10_ASTHMA_INCLAVO	1.66616992282746	1.80324071160485	-0.353429039972654	-0.00339562063584748	0.0874057417026631	1.74877175307874	0.414384489845335	0.295762197858492	1.00199094617315	1.00214645566216	1.00185019446868	0.709708389261088	5.79932475404377e-05	1.08126450248837e-09	0.724293280683407	0.997296494858449	0.930477309194211	0.0137368955231831	2149	55955	1628	1431	1076	752	521	246	18	14	3	3	3	2	55851	56048	56403	56727	56958	57233	607	611	622	622	622	623
G6_MIGRAINE	60_70	UKBB	J10_ASTHMA_MAIN	2.16542576409773	2.31272314024566	0.14944451465745	0.498416737992417	0.590673003480668	2.26913196156945	0.426030579455312	0.30851509371597	1.00574827497077	1.00615068479049	1.00526549685044	0.714611560163541	3.71922580601534e-07	6.56421120904934e-14	0.881876867291398	0.620339056113182	0.556814837794417	0.0014966298656172	2149	30080	1628	1431	1076	752	521	246	18	14	3	3	3	2	30360	30557	30912	31236	31467	31742	223	227	238	238	238	239
G6_MIGRAINE	60_70	UKBB	J10_ASTHMA_MAIN_EXMORE	2.17656445304431	2.32844321716869	0.166141924817539	0.511753241862174	0.60915043152043	2.28255403960476	0.426606106970791	0.309227245000554	1.00595876744736	1.00637718503539	1.00546757719173	0.714901164450382	3.35999090163758e-07	5.07880197175675e-14	0.868819789246296	0.611095463538416	0.544622356149396	0.00140888486391653	2149	29330	1628	1431	1076	752	521	246	18	14	3	3	3	2	29617	29814	30169	30493	30724	30999	216	220	231	231	231	232
G6_MIGRAINE	60_70	UKBB	J10_ASTHMA_OTHER_THAN_NONALLERGIC	0.589202812704672	0.795833909275895	0.0310810861098813	1.15840732362994	0.967059122914108	0.651398480851333	0.45208401519547	0.30757788213564	0.503613694969361	0.338955164902968	0.382348087890423	0.70958745891641	0.19247106596879	0.00966969666414432	0.950788897986741	0.000631798851852805	0.0114302126859829	0.358620936451704	5231	59510	3773	3423	2727	2010	1428	697	23	23	14	16	9	2	60280	60630	61326	62043	62625	63356	665	665	674	672	679	686
G6_MIGRAINE	60_70	UKBB	J10_BRONCH	-12.5770082880599	1.13838963191668	2.03974517840398	-12.5634182775806	-12.5994489085689	-12.6620735689009	1271.32487870302	1.00230529373213	0.710419339063184	1210.35372609483	1238.78336471554	2310.55006074072	0.992106787792751	0.256052272436904	0.00408936434444253	0.991718142180166	0.991884995612487	0.995627524972239	358	50233	268	238	196	149	111	46	1	2	2	0	0	0	49810	49840	49882	49929	49967	50032	512	511	511	513	513	513
G6_MIGRAINE	60_70	UKBB	J10_BRONCHIECTASIS	2.54973345039213	1.38015237129655	1.10802225957108	-12.2202475025074	-12.2314459042862	-12.2712842494861	0.5053450481794	0.710332171990736	1.00227296233208	1023.11954256446	1217.60242397172	2132.89761165161	4.52266625725519e-07	0.0520200772574551	0.26893888971981	0.990470209416062	0.991984971847217	0.995409524500794	597	50926	512	398	266	158	86	29	6	2	1	0	0	0	50486	50600	50732	50840	50912	50969	519	523	524	525	525	525
G6_MIGRAINE	60_70	UKBB	J10_BRONCHITIS	2.7092422741536	-12.2153214089258	1.35563811206315	-12.2408388155581	2.26024670107413	-12.2387985195337	0.711975748852086	847.329789514978	1.00232355154484	967.879151409381	0.709862263365987	1567.94439749531	0.000141663803229326	0.988497891975984	0.176216851293501	0.989909364272649	0.00145223025171681	0.9937720691905	318	53843	214	212	196	166	122	56	3	1	1	1	2	0	53375	53377	53393	53423	53467	53533	569	571	571	571	570	572
G6_MIGRAINE	60_70	UKBB	J10_CHRONRHINITIS	-13.5251700433392	-13.5174857597927	1.1290848443309	-13.511205364095	-13.484367692522	2.17066168005923	1868.92135430314	1318.44546052719	1.00226921744928	1672.71491618061	1706.93002384063	1.00265886061965	0.994225851109698	0.991819757007654	0.25994188156907	0.993555228791334	0.99369695491911	0.0303949230810934	469	54486	325	318	253	209	151	82	1	1	2	1	1	1	54045	54052	54117	54161	54219	54288	584	584	583	584	584	584
G6_MIGRAINE	60_70	UKBB	J10_CHRONSINUSITIS	1.73816775482338	0.388924178260455	1.24168323707314	-12.2713644007427	0.616759504688904	-12.2653825625386	0.711948260502553	1.00243683868399	0.710346692128265	667.078598477308	1.00191976645979	1001.68122484067	0.0146294567159355	0.69803176919172	0.0804647052810909	0.985323198759244	0.538173247079014	0.990230310213689	783	54558	533	499	431	355	300	141	5	4	3	1	1	0	54213	54247	54315	54391	54446	54605	590	591	592	594	594	595
G6_MIGRAINE	60_70	UKBB	J10_CHRONTONSADEN	-11.5495878926241	-11.5694036868675	2.30904042028338	-11.5024260286903	-11.5365558362526	-11.3877656427966	1320.31771690283	925.268673491192	1.00251071265494	1266.48230205282	1196.83344654074	2125.90392930451	0.993020528149221	0.990023645768777	0.0212643535925258	0.992753564770751	0.992309124322298	0.995726016208618	134	54314	97	90	80	56	42	16	1	1	1	0	0	0	53770	53777	53787	53811	53825	53851	580	580	580	581	581	581
G6_MIGRAINE	60_70	UKBB	J10_COLD	-13.2068063722421	2.04215017894367	-13.2240916186401	-13.208737868627	-13.2005971412273	2.74594629091955	1992.5328985739	0.710984849678214	1561.13428952358	1759.39804105947	1843.89455631219	1.00342875316069	0.99471154039479	0.0040751697252681	0.993241342259361	0.994009912046154	0.994287925712959	0.00620846509256898	359	52895	261	233	203	159	110	51	2	2	0	0	0	1	52465	52493	52523	52567	52616	52675	526	526	528	528	528	527
G6_MIGRAINE	60_70	UKBB	J10_COPD	0.498263600147968	1.36697748812943	1.06186683027765	1.58044717864825	1.16761212847862	-11.199124188129	0.710550341917272	0.359510082749578	0.504171106101853	0.504235007964581	0.709770294863155	593.847387769927	0.483155640853578	0.000143339182319719	0.0351901440841991	0.00172237403354562	0.0999581916464612	0.9849539143496	2385	52755	1980	1633	1116	690	413	145	15	13	9	6	2	0	52598	52945	53462	53888	54165	54433	547	549	553	556	560	562
G6_MIGRAINE	60_70	UKBB	J10_COPDNAS	0.56802966923491	1.425205874746	1.12011850691257	1.63662028850952	1.21905356356099	-11.2459600390087	0.710570481042862	0.359522411546093	0.50418904963894	0.504262549751696	0.709783295477117	617.879408231169	0.424058814989059	7.36535429974135e-05	0.0263087247102048	0.00117215020443099	0.0858876606189752	0.985478586315485	2229	52481	1845	1537	1054	652	390	140	15	13	9	6	2	0	52305	52613	53096	53498	53760	54010	545	547	551	554	558	560
G6_MIGRAINE	60_70	UKBB	J10_COPDNAS_INCLAVO	0.499704049847185	1.34896498447939	1.04600390438587	1.56084943114788	1.14296655566801	-11.1519520446235	0.709870645001229	0.358319852393486	0.503339192710555	0.503399271623764	0.709237070134821	566.020348645772	0.481472150613589	0.000166752443302328	0.0376974552829688	0.00193116488189662	0.107061263235849	0.984280786478821	2229	60736	1845	1537	1054	652	390	140	15	13	9	6	2	0	60423	60731	61214	61616	61878	62128	682	684	688	691	695	697
G6_MIGRAINE	60_70	UKBB	J10_EMPHYSEMA	1.40775539846477	1.02126216816886	-12.4825268511171	-12.4784005755628	-12.4733201394917	3.7844973339153	1.00262050603564	1.00225179877932	1120.68557113345	1504.75203189082	1924.64999868679	1.00331517720149	0.160296216849214	0.308218321050027	0.991113109885291	0.993383488548429	0.994829085859362	0.000161949118425615	510	50889	453	332	194	106	52	16	2	1	0	0	0	1	50430	50551	50689	50777	50831	50867	514	515	516	516	516	515
G6_MIGRAINE	60_70	UKBB	J10_EXTERLUNG	-11.8809572303264	-11.8567921667709	-11.8335608500032	-11.9654309057272	-11.8519575479845	-11.7476807831491	1179.6182982654	1045.19427726457	1377.58746847987	1742.77893205928	1787.92569318732	2936.30588237798	0.991963949622424	0.990948909008103	0.993146206972992	0.994521991628937	0.994710952069831	0.996807802561538	283	63194	252	119	67	40	30	12	0	0	0	0	0	0	62497	62630	62682	62709	62719	62737	728	728	728	728	728	728
G6_MIGRAINE	60_70	UKBB	J10_INFLUENZA	-12.0071424879054	-12.0285357646966	-12.0368356812063	-11.9675342294052	-11.9578877627348	-11.9512974467826	1364.01958176714	1039.9606079209	1296.54085243886	2001.40305111393	2332.27678419293	3880.24224090555	0.992976501208374	0.990771603350175	0.992592699740539	0.995229020019381	0.99590915954358	0.997542488317662	165	56093	139	109	81	32	18	8	0	0	0	0	0	0	55508	55538	55566	55615	55629	55639	611	611	611	611	611	611
G6_MIGRAINE	60_70	UKBB	J10_INFLUPNEU	0.744806711223015	1.16107543103662	0.394488468585701	0.176168860865265	0.392013437025419	-10.9715050081794	0.58100538207192	0.382562375700881	0.709475236411378	1.0017106567356	1.00158417090127	516.317337106732	0.199868119717476	0.00240538562198985	0.578191355405852	0.86039763707706	0.695506467855537	0.983046597373955	3062	60452	2631	1784	1059	671	410	155	13	10	4	2	1	0	60201	61048	61773	62161	62422	62677	669	672	678	680	681	682
G6_MIGRAINE	60_70	UKBB	J10_INTERSTITIUM	-11.9884929388774	1.09219786664987	1.60828695983116	-12.0806231506915	-12.0927969507378	-12.2988114013342	824.258495176687	1.00165565211446	1.00180122088314	1268.0991146003	1560.82974765015	2503.97370886358	0.988395513983811	0.275540259578685	0.108406840664677	0.992399019295727	0.993818313963926	0.996081032224003	479	63066	430	271	152	78	42	16	2	2	1	0	0	0	62393	62552	62671	62745	62781	62807	720	720	721	722	722	722
G6_MIGRAINE	60_70	UKBB	J10_LARYNGITIS	2.45774582955275	1.68621709896984	-12.9067796348917	-12.8974140913256	-12.9059241222247	-12.7993262321192	1.00478275655034	1.00320746469999	1516.01868636724	1588.52825301011	1430.13217303819	2205.74208496794	0.014443217806153	0.0927967345345404	0.993207210510928	0.993521969470847	0.992799757932076	0.99537011713753	267	52857	157	152	148	139	128	68	2	1	0	0	0	0	52443	52448	52452	52461	52472	52532	522	523	524	524	524	524
G6_MIGRAINE	60_70	UKBB	J10_LOWCHRON	1.49074221775641	1.60561767751924	0.723559325750026	0.623332169415318	-0.328164713140523	1.44371393248579	0.340890704612223	0.25116995449477	0.451823401940241	0.581067123732155	1.00186295349317	0.709698069074292	1.22505978682085e-05	1.63136818997254e-10	0.109283782183489	0.283389160406272	0.743248533467554	0.0419248854581192	3861	53413	3053	2578	1886	1258	825	343	28	21	8	5	3	2	53630	54105	54797	55425	55858	56340	563	570	583	586	588	589
G6_MIGRAINE	60_70	UKBB	J10_LOWERINF	0.826557984516211	0.720600836285402	0.501517132578975	0.554540144880302	0.735570934921462	0.458681796843537	0.414154091247521	0.322539440741817	0.383195290441757	0.413097118545845	0.382604582939745	0.709640060574751	0.0459585235551766	0.0254733386747163	0.190609944332965	0.179467454227408	0.0545383973996847	0.518047290623753	5599	56461	4032	3536	2996	2425	1841	874	24	20	17	14	9	2	57377	57873	58413	58984	59568	60535	627	631	634	637	642	649
G6_MIGRAINE	60_70	UKBB	J10_NASALPOLYP	1.72266811033418	1.06457133901187	1.22764787325546	-12.4081006139103	-12.4182995543469	2.13918088419259	1.00302055947135	1.00233499953545	1.00236982343696	1030.44229910789	989.03168779732	1.00212990460041	0.0858914401384357	0.288194213788289	0.220671146559233	0.990392482267554	0.989982010418965	0.0327908920549709	483	54418	320	301	259	202	168	87	3	2	2	1	1	1	53997	54016	54058	54115	54149	54230	581	582	582	583	583	583
G6_MIGRAINE	60_70	UKBB	J10_NECROTIC	-11.9014810241773	-11.9360305130466	-11.9425433180922	-11.9004953244645	-11.8706208315688	-11.6961742023031	1909.82412332744	1381.5018933243	1634.35728950136	1975.17436619444	2290.85576798846	2986.77105953657	0.995027842416233	0.993106447392241	0.994169765574407	0.99519274642261	0.995865587508374	0.996875497726819	106	63306	85	64	44	34	18	8	0	0	0	0	0	0	62597	62618	62638	62648	62664	62674	730	730	730	730	730	730
G6_MIGRAINE	60_70	UKBB	J10_OTHERINSTPULM	-11.4474315069806	1.5231276929497	2.12275929867487	-11.5315066513669	-11.547300889473	-11.7419815177616	748.079878807844	1.00168732805721	1.00177233610343	1288.5353662162	1647.46861602631	2854.08573183595	0.987790912887222	0.128369787395556	0.0340901532553682	0.992859576425441	0.994407579257911	0.996717435908485	330	62872	300	181	91	47	23	7	2	2	1	0	0	0	62181	62300	62390	62434	62458	62474	719	719	720	721	721	721
G6_MIGRAINE	60_70	UKBB	J10_PHARYNGITIS	-12.1908514162247	1.39220201172701	0.33370988631692	1.08590763311103	1.01158155202681	1.0870949262562	729.39020243174	0.582612609250086	1.00302188526752	0.711388166635525	0.710692755780105	1.00263115373602	0.986664971304551	0.0168674470559399	0.739357358789906	0.126894626923874	0.154627781178017	0.27825746146471	1132	53033	698	664	628	584	485	282	6	7	5	4	3	1	52932	52966	53002	53046	53145	53348	529	528	530	531	532	534
G6_MIGRAINE	60_70	UKBB	J10_PLEURA	1.29062658950772	0.28793670442974	1.23157162190928	1.41661281835253	-13.1283159303367	0.852835310970244	0.383397595254252	0.503526115639214	0.382619841563742	0.41250713479611	620.276058667514	1.00173963894329	0.000761872163027999	0.567429930869349	0.00128734247984311	0.000594407498370141	0.983113811300669	0.394572590962469	4194	60373	3448	2414	1573	1095	773	305	19	13	12	7	1	1	60423	61457	62298	62776	63098	63566	677	683	684	689	695	695
G6_MIGRAINE	60_70	UKBB	J10_PLEUREFFUSION	1.05500912712299	0.753211211095792	0.599841961347918	2.39311962758691	-11.5457499010688	-11.5779016992506	0.710212411717327	0.709794741519924	1.00200133517921	0.503855949072864	596.212327580845	1041.78781201842	0.137415676249675	0.288613722539738	0.549410391912178	2.03808567005055e-06	0.984549799761774	0.991132897938538	1666	57979	1461	849	484	315	194	70	8	6	5	4	0	0	57554	58166	58531	58700	58821	58945	622	624	625	626	630	630
G6_MIGRAINE	60_70	UKBB	J10_PLEURPLAGUE	2.36891284127245	-12.1839682884917	-12.1889741918393	-12.2105485363764	-12.1921935076097	-12.2702909398169	1.00325315368203	1132.45640001287	1451.77853686344	1978.41845297238	2512.9146006216	4205.50245973866	0.0182143616058379	0.991415817295936	0.993301126986528	0.995075588640403	0.996128827938055	0.997672035172802	236	55873	216	162	99	54	26	8	1	0	0	0	0	0	55310	55364	55427	55472	55500	55518	582	583	583	583	583	583
G6_MIGRAINE	60_70	UKBB	J10_PNEUMOBACT	-11.9275884619068	-11.9442642955615	-12.0001231030603	-11.9936228020296	-11.9275140501032	-12.0691613198876	1256.78324890111	957.949579960606	1194.18153836798	1457.46352906786	1661.5705407405	2426.50163007947	0.992427734992035	0.990051775853114	0.991982331407916	0.993434196968296	0.99427246852123	0.996031423324222	213	56074	171	136	87	61	38	18	0	0	0	0	0	0	55503	55538	55587	55613	55636	55656	613	613	613	613	613	613
G6_MIGRAINE	60_70	UKBB	J10_PNEUMOBACTEROTH	-11.8998152586382	-11.9279950261727	-12.0064193876647	-11.9544329124142	-12.0002900579169	-12.1101192355643	1776.02029996161	1326.89449044127	1707.19377638599	2042.97232370643	2048.44828473671	2870.46735905321	0.994653998138302	0.99282758729998	0.994388652405632	0.995331212805965	0.995325832012644	0.996633841359086	117	55997	93	72	42	29	23	13	0	0	0	0	0	0	55410	55431	55461	55474	55480	55490	611	611	611	611	611	611
G6_MIGRAINE	60_70	UKBB	J10_PNEUMONAS	0.880866513273528	1.29101198034117	0.503612638971384	0.276808624917361	0.483571056488277	-10.9825593352331	0.580970178831944	0.38254318850432	0.70949646842833	1.0017300715586	1.00158971520593	549.669731692946	0.129468993389095	0.000738656858232373	0.477817639391892	0.782294191012514	0.629235239616263	0.984059097627628	2679	59968	2303	1526	953	610	373	138	13	10	4	2	1	0	59666	60443	61016	61359	61596	61831	665	668	674	676	677	678
G6_MIGRAINE	60_70	UKBB	J10_PNEUMONIA	0.776745188472248	1.19673430598251	0.435341602861335	0.206100143048333	0.421567276809696	-10.9791562547653	0.580996593785771	0.382550195593905	0.709480395923823	1.00170467751112	1.0015936397606	526.569159524707	0.181249188663725	0.00175816667894424	0.539475554650062	0.836986663178879	0.673830646941269	0.983365025419097	2988	60482	2571	1732	1017	652	398	149	13	10	4	2	1	0	60215	61054	61769	62134	62388	62637	671	674	680	682	683	684
G6_MIGRAINE	60_70	UKBB	J10_PNEUMONISOLLIQ	-10.9167183531226	-10.8795597361179	-10.8384690300755	-10.8641207232378	-10.7506589091365	-10.5970780400368	922.116460363075	845.050951528828	1187.77186512973	1504.03938031478	1488.78472615235	3168.65447397182	0.990554254326372	0.989727965008821	0.992719370322963	0.9942366942474	0.994238448269284	0.997331602651614	198	63029	184	70	36	20	16	4	0	0	0	0	0	0	62318	62432	62466	62482	62486	62498	725	725	725	725	725	725
G6_MIGRAINE	60_70	UKBB	J10_PNEUMOPROBBAC	0.847721446667144	1.24744752147464	0.457722939542858	0.225082692539097	0.443124180312578	-10.9817753150647	0.58095381746906	0.382517837575416	0.70948552588065	1.00170187450668	1.00159389438174	533.920351414648	0.144513082893581	0.00110961861112793	0.518831489160887	0.822212446101718	0.658186024463458	0.983590115675321	2782	60510	2383	1594	996	641	392	146	13	10	4	2	1	0	60222	61011	61609	61964	62213	62459	674	677	683	685	686	687
G6_MIGRAINE	60_70	UKBB	J10_PNEUMOTHORAX	-11.8599269017805	-11.8553701566473	-11.8988883386841	-11.9127530814449	-11.8792801518639	-12.0114918936045	1359.66412691644	1114.2795817526	1395.25111112188	1794.1659748294	2116.72676472226	2964.86002002067	0.993040389619836	0.991511072708774	0.993195616085995	0.994702311795659	0.995522216362242	0.996767551367292	199	55674	169	109	68	39	22	15	0	0	0	0	0	0	55122	55182	55223	55252	55269	55276	582	582	582	582	582	582
G6_MIGRAINE	60_70	UKBB	J10_PULMOEDEMA	-10.9480594264984	-10.9430190666265	-10.9862132989264	-11.0207279977159	-11.0143348426662	-11.2197191333843	1044.38174491417	845.271736236254	1108.29152235654	1397.31605673877	1502.90228756526	2562.40603770887	0.991636077855218	0.989670751196285	0.992090901860176	0.993707094746989	0.994152587880736	0.996506403771839	116	62316	102	64	40	21	15	6	0	0	0	0	0	0	61619	61657	61681	61700	61706	61715	711	711	711	711	711	711
G6_MIGRAINE	60_70	UKBB	J10_RESPDISOTH	1.4896232177133	0.606380838154044	1.36215057155481	1.27453244997183	-13.1952078906249	1.13290497659633	0.41340043063899	0.503531978602752	0.412515720941662	0.503501476220048	720.329691067265	1.00180646812815	0.00031415149722749	0.228491083481155	0.000959784414811975	0.0113628273672625	0.985384936921118	0.258113133070945	2867	61534	2297	1681	1128	809	603	234	16	11	9	5	1	1	61396	62012	62565	62884	63090	63459	692	697	699	703	707	707
G6_MIGRAINE	60_70	UKBB	J10_RESPIRATORY	1.052303465938	1.11412895657096	0.870309277975498	0.630402971272841	0.502885445815172	0.847282339299364	0.315546161488288	0.234724218814309	0.290408691930249	0.364061443524612	0.386891162632716	0.506749330539981	0.000853411927279544	2.06921187343335e-06	0.00272791094772636	0.0833476566857981	0.193665704107293	0.0945253109953454	10936	37484	8028	6845	5336	4175	3169	1546	50	40	23	17	11	4	40013	41196	42705	43866	44872	46495	329	339	356	362	368	375
G6_MIGRAINE	60_70	UKBB	J10_RESPOTHER	1.4896232177133	0.606380838154044	1.36215057155481	1.27453244997183	-13.1952078906249	1.13290497659633	0.41340043063899	0.503531978602752	0.412515720941662	0.503501476220048	720.329691067265	1.00180646812815	0.00031415149722749	0.228491083481155	0.000959784414811975	0.0113628273672625	0.985384936921118	0.258113133070945	2867	61534	2297	1681	1128	809	603	234	16	11	9	5	1	1	61396	62012	62565	62884	63090	63459	692	697	699	703	707	707
G6_MIGRAINE	60_70	UKBB	J10_SEPTDEV	-13.0860285701099	-13.0783613840942	1.61827288251505	1.79785035083931	-13.0656691120855	-12.9830894844175	2011.09212644261	1414.84116154124	1.00275198515254	1.00251995925657	1565.9291774258	2284.39436552798	0.994808260476139	0.992624702822117	0.106563949220254	0.0729199767339871	0.993342754670352	0.995465340380682	323	54356	200	193	170	147	125	66	1	2	2	1	0	0	53895	53902	53925	53948	53970	54029	583	582	582	583	584	584
G6_MIGRAINE	60_70	UKBB	J10_SINUSITIS	2.04242536261238	1.99131512907793	1.8336128637537	1.02263896472537	0.193811886660078	0.819166189660659	0.584078167357434	0.41550963781311	0.453655322018198	0.710954099749763	1.00240050273136	1.00247406752623	0.000470811778980988	1.64745047531795e-06	5.30281114048784e-05	0.150319560533442	0.846686628892202	0.41384584406849	1166	52971	701	703	671	609	507	309	15	13	8	4	2	1	52888	52886	52918	52980	53082	53280	533	535	540	544	546	547
G6_MIGRAINE	60_70	UKBB	J10_TONSILLITIS	2.24370817226395	-12.6793020287467	-12.6775627234265	-12.6719925018326	-12.6185341593782	-12.6613667450699	1.00557764804686	1209.83133441169	1235.13378981295	1220.75616147628	1142.94918423132	1707.72819828414	0.025663714830593	0.99163814504342	0.991810560085409	0.991717751738805	0.99119127149643	0.994084411967948	352	52836	201	203	198	194	170	92	1	0	0	0	0	0	52463	52461	52466	52470	52494	52572	523	524	524	524	524	524
G6_MIGRAINE	60_70	UKBB	J10_UPPERDIS	1.47804589836993	0.661411446136327	0.625051043995021	0.146857360827118	0.551466794076144	1.41760040738413	0.415009538050697	0.452082710008005	0.504364208012428	0.710072851615655	0.580563769028448	0.580632131973396	0.000368777891485846	0.14345863825451	0.215239937600627	0.836150333083882	0.342172458981756	0.0146272913213991	3045	55533	2118	1956	1628	1330	995	509	15	11	9	7	6	3	55837	55999	56327	56625	56960	57446	608	612	614	616	617	620
G6_MIGRAINE	60_70	UKBB	J10_UPPERINFEC	-0.534429190844498	1.52504740462925	0.444827686593193	0.0625848505808811	0.831069060998364	0.39916919417487	1.00321048070094	0.260018186425716	0.452863343487353	0.581783590851488	0.383822974591637	0.710456410270236	0.594228176062365	4.4870877034951e-09	0.325973799375877	0.914333536948095	0.0303692699815034	0.574218932079136	4726	53806	2989	2892	2646	2370	1967	1035	28	28	15	11	9	2	54964	55061	55307	55583	55986	56918	551	551	564	568	570	577
G6_MIGRAINE	60_70	UKBB	J10_VASOALLERRHIN	1.66008848874261	1.02458534977306	0.0700518322888044	-13.2516029248601	0.30742020731317	-13.2507733830332	0.58239513750585	0.581331295804496	1.0022815835858	875.676107028403	1.00183246612834	1434.38568443783	0.00436573504311955	0.0779880677880462	0.944279328516027	0.987926077062486	0.758951534505729	0.992629292636611	1224	54765	851	797	679	560	418	188	7	4	1	0	1	0	54537	54591	54709	54828	54970	55200	594	597	600	601	600	601
G6_MIGRAINE	60_70	UKBB	J10_VIRALPNEUMO	-11.9275245400815	-11.9620847293071	-12.066795694349	-12.0781667118883	-12.2192787613784	-12.2999024019505	1041.21966186555	1008.24850343589	1917.31475729428	3017.2866616925	3322.20969165344	5600.05389920625	0.990860161508652	0.990533941997102	0.99497847372868	0.996806085040714	0.997065341206434	0.998247535735914	295	56492	270	187	35	16	8	5	0	0	0	0	0	0	55896	55979	56131	56150	56158	56161	621	621	621	621	621	621
G6_MIGRAINE	60_70	UKBB	J10_VOCALLARYNX	1.49777596672293	-13.0493757109126	1.13704289904977	1.43166410279477	0.746232647241703	1.56742308935349	0.711240333053338	753.66837007026	0.710223638339998	0.710164036290503	1.00200585661888	1.00212502200335	0.0352160998920365	0.986185734187272	0.109384761256116	0.0438038918152175	0.456429633681479	0.117794240057923	1021	54801	730	652	531	404	293	161	4	3	4	4	2	1	54496	54574	54695	54822	54933	55065	592	593	592	592	594	595
G6_MIGRAINE	60_70	UKBB	JOINTPAIN	0.456119541240974	1.97926955666722	0.160037717175574	1.5887044088863	1.67577747444092	-11.6704335273439	1.00355693954973	0.362009509299931	1.00290972777306	0.582184137050774	0.581943939115089	678.018106263371	0.64946690376703	4.56551204390108e-08	0.873217132573861	0.00635518897981148	0.00398154595943764	0.986267034957271	1647	49781	1241	1070	817	577	397	203	13	13	6	6	3	0	49777	49948	50201	50441	50621	50815	397	397	404	404	407	410
G6_MIGRAINE	60_70	UKBB	JUVEN_ARTHR_COMORB	-13.9745643083657	-13.969807451984	-13.9503569362696	-13.9643775415579	-13.9489807745481	-13.8054506281686	4708.31268594565	3624.60577010686	3893.02218662447	4708.76784757009	4584.08334421778	6985.64145392912	0.997631832573912	0.996924833541954	0.997140845835962	0.9976337875915	0.997572108012077	0.998423172902067	194	18513	147	126	106	75	62	24	0	0	0	0	0	0	18457	18478	18498	18529	18542	18580	103	103	103	103	103	103
G6_MIGRAINE	60_70	UKBB	K11_ABSCANAL	-12.9177722141627	-12.9125368431759	-12.9200693550978	-12.8560670945026	-12.8243844955836	-12.8755141788739	2673.76480925769	2021.36069912693	2257.59482831939	2477.90564750767	2468.59496827461	3285.67871867676	0.996145191649724	0.994903114658241	0.995433783129714	0.99586037045512	0.995854997479541	0.99687335599039	179	38823	120	106	84	70	53	30	0	0	0	0	0	0	38559	38573	38595	38609	38626	38649	323	323	323	323	323	323
G6_MIGRAINE	60_70	UKBB	K11_ACUTGASTR	-12.184805317771	-12.1928386560613	-12.2093777708788	2.59557346145518	2.77923685216086	-12.0251564151433	1522.89924386635	1192.60331549535	1383.40652750204	1.00376849102057	1.00310470296741	2938.02339950501	0.99361614739117	0.991842796246585	0.992958290015711	0.00971451718002481	0.0055947127771335	0.996734314689959	213	42323	163	143	101	73	52	20	2	2	2	2	1	0	42060	42080	42122	42150	42171	42203	311	311	311	311	312	313
G6_MIGRAINE	60_70	UKBB	K11_ACUTPANC	-13.1727703283879	-13.1812280845985	1.45744779629691	-13.1828859043494	2.64781749908039	-13.201449863884	1644.3803393562	1270.88556905708	1.00206184298889	1817.60800644108	0.709689646810527	3127.13636415865	0.993608390100032	0.991724738967187	0.14582187687571	0.994213092771114	0.000190758111405326	0.996631678151074	397	56803	307	250	174	128	82	43	2	2	2	2	2	0	56283	56340	56416	56462	56508	56547	608	608	608	608	608	610
G6_MIGRAINE	60_70	UKBB	K11_ADHE	2.231020260018	-12.1490493813044	2.12124276463063	2.46317194918923	-12.2031319785625	-12.1799894089396	1.00413447440792	1073.32989132119	1.00391040188737	1.00356799970345	1753.86776176266	3006.97886346701	0.0262945163509964	0.990968916432698	0.0346024657829904	0.0141114178937152	0.994448491356868	0.996768118644416	258	39019	206	164	112	77	48	20	2	1	1	1	0	0	38743	38785	38837	38872	38901	38929	326	327	327	327	328	328
G6_MIGRAINE	60_70	UKBB	K11_ALCOLIV	-11.8067880549412	-11.8402825971402	-11.8337449487648	-11.8410508792081	-11.8791147569437	-11.7875746637365	1252.48782709625	993.317211863847	1152.4174339533	1469.684525711	1622.03834900451	3066.18694306919	0.992478717813002	0.990489488297713	0.991806964923136	0.993571620778678	0.994156687145739	0.996932639515644	239	60673	195	135	97	63	43	13	0	0	0	0	0	0	60032	60092	60130	60164	60184	60214	685	685	685	685	685	685
G6_MIGRAINE	60_70	UKBB	K11_APHTA_RECUR	-12.0170491084377	-12.0297503429145	-12.0352126674696	-11.9964756769989	-12.0705481554547	-12.1065712245027	1668.51084122358	1314.43934764145	1555.35911976017	1741.52930960984	1991.22874574846	3076.62003337232	0.994253477520455	0.992697861566426	0.993826111008689	0.994503838106099	0.995163365810448	0.996860313840973	125	63313	97	69	53	41	25	14	0	0	0	0	0	0	62612	62640	62656	62668	62684	62695	729	729	729	729	729	729
G6_MIGRAINE	60_70	UKBB	K11_APHTA_RECUR_INCLAVO	-12.0170491084377	-12.0297503429145	-12.0352126674696	-11.9964756769989	-12.0705481554547	-12.1065712245027	1668.51084122358	1314.43934764145	1555.35911976017	1741.52930960984	1991.22874574846	3076.62003337232	0.994253477520455	0.992697861566426	0.993826111008689	0.994503838106099	0.995163365810448	0.996860313840973	125	63313	97	69	53	41	25	14	0	0	0	0	0	0	62612	62640	62656	62668	62684	62695	729	729	729	729	729	729
G6_MIGRAINE	60_70	UKBB	K11_APPENDACUT	1.6866797037026	1.09239655904481	-13.0772316369848	-13.1003332852849	-13.0796398882749	-13.0297685733454	1.00224683440307	1.00194678346076	1298.95712961429	1456.53785910215	1423.67527141202	1990.61034966731	0.0923947402063829	0.275592450755039	0.991967444707071	0.992823796045043	0.992669749816136	0.994777392300961	419	61967	273	252	205	167	129	77	2	1	0	0	0	0	61405	61426	61473	61511	61549	61601	706	707	708	708	708	708
G6_MIGRAINE	60_70	UKBB	K11_APPENDIX	1.3810697502265	0.79278524245195	-13.0306700691721	-13.037566425633	-13.0370623976169	-12.985269574515	1.00231623005942	1.0018968450066	1110.74862271841	1229.56301572741	1245.09572611834	1762.06797159319	0.16824087593318	0.428778108702364	0.990639887572805	0.991539857736027	0.991645718063056	0.99412017441884	541	62014	368	336	267	218	165	89	2	1	0	0	0	0	61478	61510	61579	61628	61681	61757	707	708	709	709	709	709
G6_MIGRAINE	60_70	UKBB	K11_APPENDOTH	-11.9778944578076	-12.0054325494659	-11.9875744815608	-11.9608584137026	-12.0107706555422	-11.986720158975	1636.46811575181	1220.55214072648	1467.91749384563	1578.16643946521	1846.67242682048	2620.11981384387	0.994160050150155	0.992152080601968	0.993484242588453	0.993952923683205	0.99481058970413	0.996349790747192	111	61815	87	80	59	47	29	13	0	0	0	0	0	0	61133	61140	61161	61173	61191	61207	706	706	706	706	706	706
G6_MIGRAINE	60_70	UKBB	K11_BILIAOTH	-12.5665037556903	-12.567163653428	2.02712498903785	-12.5825126354876	-12.6145247254262	-12.6875566125854	972.816990958396	817.222392631754	0.709835339980262	1347.63497291389	1509.82349164425	3070.78299802789	0.989693497769287	0.987730695152642	0.00429328836582149	0.992550470336383	0.993333778763343	0.996703389090032	596	57203	521	340	192	126	71	23	2	2	2	0	0	0	56655	56836	56984	57050	57105	57153	621	621	621	623	623	623
G6_MIGRAINE	60_70	UKBB	K11_CARIES	2.65127553939048	1.36311685576078	-13.1759381095761	-13.16527858282	-13.1470474767011	1.81776367571549	0.505571923706507	0.710189207488415	1073.40427154257	1196.0802001336	1167.39160685885	1.00174764696884	1.57037217000629e-07	0.0549373473524978	0.99020628678808	0.991217846082614	0.991014493845711	0.069586569954745	695	59218	443	403	361	301	228	124	6	2	0	1	1	1	58817	58857	58899	58959	59032	59136	647	651	653	652	652	652
G6_MIGRAINE	60_70	UKBB	K11_CARIES_1	2.58753338935722	1.29517087746679	-13.1746536278854	-13.1646547996483	-13.1453063270227	1.75333847540649	0.504891848948283	0.709842007948209	1038.1272847197	1153.28943622346	1129.77224866087	1.00155372191321	2.97654548202568e-07	0.0680628707975725	0.989874487725345	0.990892445227156	0.990716535721504	0.0800116462423678	695	62989	443	403	361	301	228	124	6	2	0	1	1	1	62511	62551	62593	62653	62726	62830	724	728	730	729	729	729
G6_MIGRAINE	60_70	UKBB	K11_CARIES_INCLAVO	2.58753338935722	1.29517087746679	-13.1746536278854	-13.1646547996483	-13.1453063270227	1.75333847540649	0.504891848948283	0.709842007948209	1038.1272847197	1153.28943622346	1129.77224866087	1.00155372191321	2.97654548202568e-07	0.0680628707975725	0.989874487725345	0.990892445227156	0.990716535721504	0.0800116462423678	695	62989	443	403	361	301	228	124	6	2	0	1	1	1	62511	62551	62593	62653	62726	62830	724	728	730	729	729	729
G6_MIGRAINE	60_70	UKBB	K11_CHOLANGI	-11.1663079650815	-11.1859884952386	3.0118065606993	-11.1323358307271	-11.1278100181575	-11.1905980534994	1036.20761184713	881.254592959941	1.00223867746502	1445.82349145909	1921.80179183831	2941.27583075094	0.9914020586288	0.989872520464269	0.00265511740145628	0.993856628299299	0.995380034385756	0.99696431603654	160	56730	139	77	42	28	11	7	1	1	1	0	0	0	56139	56201	56236	56250	56267	56271	611	611	611	612	612	612
G6_MIGRAINE	60_70	UKBB	K11_CHOLECYST	-12.1736586936923	0.710041560814063	1.66207643912506	1.37540113786146	-12.1942584739965	-12.1639909156926	841.705995323851	1.00194064872262	0.709920860121397	1.00199303917099	942.190400461932	1443.37271488073	0.988460536398502	0.478531589588753	0.0192211619826263	0.169856402067424	0.989673701898312	0.99327592549977	558	56871	429	367	280	191	133	62	3	3	3	1	0	0	56389	56451	56538	56627	56685	56756	608	608	608	610	611	611
G6_MIGRAINE	60_70	UKBB	K11_CHOLELITH	1.00903112847911	-0.279647381857631	0.632711402452544	1.166850213599	1.22048257038303	1.18331399153397	0.504682513774161	0.709913342152993	0.504018171695114	0.451585562372742	0.451102965424131	0.709590149326512	0.0455717522636964	0.693641853094199	0.209357353966561	0.009769119369394	0.00681909529230575	0.0953947499634276	2850	58299	2060	1821	1442	1103	775	365	13	11	13	12	7	2	58436	58675	59054	59393	59721	60131	640	642	640	641	646	651
G6_MIGRAINE	60_70	UKBB	K11_CHRONGASTR	1.13088957875571	0.620255129010117	0.93397706401914	1.2233491941818	1.52616759754392	-11.1740394201069	1.00410134637755	1.00348464306217	1.00331599056843	1.003472082784	1.0029603360446	973.892718728474	0.260051102247362	0.536508587356011	0.351910343277418	0.222800045960257	0.128093552124427	0.990845605727648	783	42763	607	528	388	277	177	69	4	4	3	2	1	0	42612	42691	42831	42942	43042	43150	323	323	324	325	326	327
G6_MIGRAINE	60_70	UKBB	K11_CHRONPANC	-11.8765562302838	-11.9038696715636	-11.8578348670022	-11.8197777338095	-11.8339006836213	-11.8607885392682	1757.81446868806	1380.11119906802	1677.76515878684	2042.85838489789	2060.06992219049	3398.86615845291	0.994609187189879	0.993118093625308	0.994360888620634	0.995383544147163	0.99541664357154	0.997215682993622	102	56574	83	67	47	32	21	9	0	0	0	0	0	0	55985	56001	56021	56036	56047	56059	608	608	608	608	608	608
G6_MIGRAINE	60_70	UKBB	K11_COELIAC	-13.0783343456565	-13.0745025569546	1.31409859247529	-13.0405068397021	-13.0733834636394	-13.0740174671181	1547.05473275103	1144.48376017024	1.00186335451299	1626.27682219177	1636.58631572764	2973.53957867651	0.993255004786675	0.990885220749887	0.189636730226043	0.993602130074426	0.993626404066024	0.996491883562075	374	58906	292	255	199	137	97	38	1	1	1	0	0	0	58346	58383	58439	58501	58541	58600	641	641	641	642	642	642
G6_MIGRAINE	60_70	UKBB	K11_CONSTIPATION	1.21162527448993	-0.113187564165482	1.00082883822297	0.736349531850064	2.06672097250161	0.916403585589783	0.45169131822351	0.709552750073492	0.503554360713641	0.709673480703275	0.38272707337246	1.00176959204414	0.00730918979519391	0.873259524913054	0.0468638179798601	0.299461352852228	6.66459672557986e-08	0.360304621364491	2908	61726	2365	1687	1103	699	475	241	16	11	9	8	8	1	61574	62252	62836	63240	63464	63698	679	684	686	687	687	694
G6_MIGRAINE	60_70	UKBB	K11_CROHN	-12.4813538985424	-12.4982786221954	2.0123108874933	-12.4966866197735	-12.5859575663155	-12.6013749877618	1629.19635559545	1185.09488795853	1.00204854769209	1710.38034888887	1848.80952051302	2755.79495120229	0.993887426690498	0.991585485012354	0.0446223616719872	0.994170405074441	0.994568362208407	0.99635154005033	209	58798	159	145	112	74	51	23	0	0	1	0	0	0	58200	58214	58247	58285	58308	58336	648	648	647	648	648	648
G6_MIGRAINE	60_70	UKBB	K11_DENTOFACIAL_ANOMALIES	-12.0345186582773	-12.0266932607106	-12.0891471709591	-12.0010153797852	-12.0657212478895	-12.1811478712163	2046.18176548515	1523.88330877064	1709.42859111577	1913.8731674931	1872.7970863381	2595.93046675924	0.995307307768253	0.993703052457439	0.994357375600002	0.994996866930318	0.994859567985043	0.996256019074159	100	58981	60	56	46	40	29	19	0	0	0	0	0	0	58374	58378	58388	58394	58405	58415	647	647	647	647	647	647
G6_MIGRAINE	60_70	UKBB	K11_DIAHER	0.368300656792747	0.691853599226836	0.622214219873994	1.34719037768484	1.15233083173497	-13.1245304137419	0.505069932462272	0.322963894633826	0.383520110038531	0.322730043790465	0.382975853014915	787.772898790924	0.465874896705265	0.0321773058094537	0.10472264277212	2.98829010272209e-05	0.00262207146833644	0.986707621215059	5682	51023	4372	3900	2970	2098	1399	563	33	30	23	17	7	0	51777	52249	53179	54051	54750	55586	523	526	533	539	549	556
G6_MIGRAINE	60_70	UKBB	K11_DISLIVOTH	1.22088685527909	-13.0934824422851	1.10784219553577	1.45093489592166	1.24233533053025	-13.1484048968431	0.58089721480287	587.783317721162	0.580726920729089	0.580602470172234	0.709518440613098	1480.44865208549	0.0355772732523697	0.982227764509242	0.056432351402337	0.0124538667889557	0.0799535477451951	0.992913789117163	1803	62013	1387	1107	764	550	382	160	7	4	7	5	2	0	61710	61990	62333	62547	62715	62937	712	715	712	714	717	719
G6_MIGRAINE	60_70	UKBB	K11_DISORD_TEETH	-12.5405937628981	-12.5420795424805	1.66226644099954	1.97380916849387	1.23594462257347	-12.5215097738683	1010.15606437407	774.945419844193	0.709940832520115	0.709789098078394	1.00181937356403	1603.33575494347	0.990094907622706	0.98708722638369	0.0192107761526045	0.00542186275024109	0.217314691081978	0.993768854876704	562	59203	405	353	283	212	162	79	4	4	4	2	1	0	58705	58757	58827	58898	58948	59031	651	651	651	653	654	655
G6_MIGRAINE	60_70	UKBB	K11_DIVERTIC	1.10089686747862	0.665914139986648	0.947563879780203	1.21303193026773	1.68739883415528	0.178176330079419	0.299047463919095	0.286764774162797	0.297719196498203	0.310794570697376	0.275899415805365	1.00222748615229	0.000232006873129245	0.0202242370800416	0.00145886718089099	9.50067919023975e-05	9.59576718184126e-10	0.858895498106933	8402	45181	6625	5749	4099	3027	1839	673	44	36	30	24	15	1	46489	47365	49015	50087	51275	52441	425	433	439	445	454	468
G6_MIGRAINE	60_70	UKBB	K11_DULC	-13.4811266632357	1.1666435120762	2.10623204102348	-13.4750534027602	-13.4834331561769	-13.46076181859	1989.60424168629	1.0037796843406	0.712479454223256	2077.69146634981	2212.51562286893	3710.09685558835	0.994593748698584	0.245133697867648	0.00311454662956452	0.994825284760876	0.9951375906955	0.997105167092134	523	42581	394	340	269	196	124	57	2	3	2	0	0	0	42394	42448	42519	42592	42664	42731	314	313	314	316	316	316
G6_MIGRAINE	60_70	UKBB	K11_EMBIMPACT_TEETH	-12.0183400921036	-12.0174095117666	-11.9372969987481	-11.9943961893936	-11.9737789372222	-11.9629885400454	1552.36949555194	1115.19474387573	1174.94924739992	1358.13577894969	1261.39121746311	1915.48731432683	0.993822893169649	0.99140211161238	0.991893759548953	0.992953562316432	0.992426180124813	0.995016922464033	163	63216	98	95	88	68	58	31	0	0	0	0	0	0	62554	62557	62564	62584	62594	62621	727	727	727	727	727	727
G6_MIGRAINE	60_70	UKBB	K11_ENERCOLNONINF	1.0501680950081	0.198793440924966	0.973624062336257	0.329527527524183	1.49457337593087	1.61591662264315	0.504943972634698	0.580713481770877	0.451398205555603	0.709748233429809	0.382213218288649	0.503374539713724	0.0375464942501324	0.732105418747446	0.0310128919108625	0.642441481120003	9.21765389460644e-05	0.00132657613251453	2778	60120	2028	1746	1375	1026	772	466	15	13	12	7	7	4	60180	60462	60833	61182	61436	61742	675	677	678	683	683	686
G6_MIGRAINE	60_70	UKBB	K11_FEMHER	-12.2753844478725	-12.3031600236391	-12.2973563648567	-12.3231107928532	2.97961873345218	-12.3537149595643	1757.38511428103	1304.2931047321	1431.94875233193	1725.09819337107	1.0022447219105	3135.72677329523	0.994426799223145	0.992473811428789	0.993147973933073	0.994300419385529	0.00294957013490256	0.996856609759225	133	47143	103	97	75	54	33	11	0	0	1	1	1	0	46723	46729	46751	46772	46793	46815	450	450	449	449	449	450
G6_MIGRAINE	60_70	UKBB	K11_FIBROCHIRLIV	-11.9398295677573	-11.9654188145615	-11.9878913614883	-11.9807473362778	-11.9584449150987	-11.8333943697211	1094.88420126097	896.139192806977	1153.23907750124	1557.43313638776	1710.85434787866	3536.90701917633	0.99129915579781	0.989346812030368	0.991706159316259	0.993862234709454	0.994423031459411	0.997330530600928	271	60797	223	172	96	59	36	10	0	0	0	0	0	0	60160	60211	60287	60324	60347	60373	685	685	685	685	685	685
G6_MIGRAINE	60_70	UKBB	K11_FISSANAL	-13.0086935075413	1.25967923958366	1.36063870309309	1.5459653995189	-13.0382392596896	-13.0354787345106	1642.04926918205	1.00402903725593	1.00413450088782	1.00477029257639	1414.7110133098	1990.71442103684	0.99367904037364	0.209615173674757	0.175405990592848	0.123895699501095	0.992646651902221	0.994775376725254	498	38878	316	285	249	207	169	105	2	2	1	1	0	0	38735	38766	38802	38844	38882	38946	323	323	324	324	325	325
G6_MIGRAINE	60_70	UKBB	K11_FISTULA	1.40482152961589	0.847908154607627	1.03889707203074	1.23722218746767	-11.9435554046075	-11.980135054526	1.00221937261383	1.00181921594287	1.00188970198176	1.00214836204964	692.436737388545	981.805497481332	0.16100168057045	0.397347245677067	0.299764953650483	0.216990622898006	0.98623830101023	0.990264336855316	589	62753	389	340	281	234	188	114	3	2	1	1	0	0	62227	62276	62335	62382	62428	62502	723	724	725	725	726	726
G6_MIGRAINE	60_70	UKBB	K11_FUNCDYSP	-13.675029374748	1.00982811260345	0.430208285182388	2.04280942312855	1.18509695246596	1.76491393316397	1069.42620842891	0.506953546511827	0.71176188556143	0.36265677314353	0.582428963536989	0.711276340863483	0.989797521909246	0.0463761122033613	0.545559617597249	1.77203977010515e-08	0.0418761002602102	0.0130891782349398	1913	42849	1355	1260	1114	898	673	297	13	15	13	13	5	2	43062	43157	43303	43519	43744	44120	332	330	332	332	340	343
G6_MIGRAINE	60_70	UKBB	K11_GALLBILPANC	0.998409269293876	-0.47861580639286	0.17443337365479	1.18709238767326	1.0701350048093	1.03807682900025	0.452254903214096	0.709842820290581	0.580777884979734	0.412936138576365	0.451011649148062	0.709492007319093	0.027270418977006	0.500148549319588	0.76391448469153	0.00404334422433964	0.0176565158152089	0.143432663155774	3683	59086	2734	2287	1755	1323	918	431	14	11	13	13	7	2	59369	59816	60348	60780	61185	61672	652	655	653	653	659	664
G6_MIGRAINE	60_70	UKBB	K11_GALLBLAOTH	-13.1740749897369	-13.1766488605371	-13.2046619489122	1.42926793776827	1.6201915887471	-13.1642747736763	1454.7886873468	1109.7192689573	1253.16937650347	1.00202817252355	1.0021143346594	2447.87474831754	0.99277472565886	0.99052625475428	0.99159283562308	0.153760125133435	0.105927248756637	0.995709126468051	514	56773	378	328	245	182	114	58	0	0	1	1	1	0	56296	56346	56429	56492	56560	56616	613	613	612	612	612	613
G6_MIGRAINE	60_70	UKBB	K11_GASTRODUOULC	0.70317954738021	1.94124270005437	1.10422148224427	-13.5479988999869	-13.5489759922493	-13.5306275383307	1.00413963198897	0.416569371668382	0.711980589569253	1285.51118743842	1421.25553082932	2176.39537877719	0.483752057758853	3.16100876098336e-06	0.120922019483999	0.991591252449678	0.992393799156304	0.995039591899843	1371	43184	1036	889	698	487	319	142	8	8	2	0	0	0	43182	43329	43520	43731	43899	44076	329	329	335	337	337	337
G6_MIGRAINE	60_70	UKBB	K11_GIBLEEDING	0.904431957349307	0.66046316409772	0.929400981154669	1.25605519721066	0.659220296529754	1.19867205851871	0.581172697773203	0.503795060793034	0.503919253139986	0.504005062372579	0.709648820780962	1.00176466197093	0.119656040031731	0.18986591877225	0.0651328697137321	0.0126973124759878	0.352920823738886	0.23147789105052	2671	60850	1980	1603	1247	916	640	276	11	10	10	7	3	1	60851	61228	61584	61915	62191	62555	679	680	680	683	687	689
G6_MIGRAINE	60_70	UKBB	K11_GIDISEASES	1.20821526042868	0.750668824453034	0.706468468464646	1.07083138842108	1.20473069970708	1.1101280464504	0.231926872298228	0.218306538857292	0.243150126104973	0.233876648822463	0.223722473167805	0.345275928903263	1.89384446621186e-07	0.000584730924803635	0.00366687198372008	4.6806235726304e-06	7.24713306037217e-08	0.00130357771351771	21839	31169	15458	13881	11302	8991	6380	3076	85	71	59	45	30	9	37221	38798	41377	43688	46299	49603	244	258	270	284	299	320
G6_MIGRAINE	60_70	UKBB	K11_GINGIVITIS_PERIODONTAL	3.08287265909494	-12.2531420403816	2.70556326660868	-12.2821696809126	-12.2548186498953	-12.1235073609366	0.711071273899483	1149.86087882784	0.709909862496594	1650.11379292959	1620.48185122549	2541.01753703295	1.45407649281059e-05	0.991497747241288	0.000138329449296502	0.994061219827821	0.99396609262333	0.996193209017304	184	59001	127	110	95	63	48	24	3	2	2	0	0	0	58410	58427	58442	58474	58489	58513	645	646	646	648	648	648
G6_MIGRAINE	60_70	UKBB	K11_GULC	1.07778334434718	2.11119683458435	-13.6161098461806	1.10623141508333	-13.6329041038464	-13.5902399088831	1.00404992901174	0.454733832523914	1326.14857889016	1.00344579796679	1821.37016916055	2647.28612580836	0.283075537344234	3.43870588993789e-06	0.991807936818673	0.270273621476207	0.994027912436334	0.995903958069846	934	42838	707	609	476	328	212	96	7	6	1	1	0	0	42735	42833	42966	43114	43230	43346	323	324	329	329	330	330
G6_MIGRAINE	60_70	UKBB	K11_HEPFAIL	-10.1320589016863	3.34829493599295	-10.1302886338767	-10.1076582951472	-10.0848712912249	-10.2260946368851	957.047939505968	1.0021136385684	1084.73468584418	1208.21176252799	1135.72369429315	2765.58664969508	0.99155312704561	0.000834072624143425	0.992548700145062	0.993325134980487	0.992915127685606	0.997049731044853	112	60683	102	31	19	15	11	4	1	1	0	0	0	0	60006	60077	60089	60093	60097	60104	686	686	687	687	687	687
G6_MIGRAINE	60_70	UKBB	K11_HERING	0.766222629363126	0.195756026492246	-13.7970163675665	0.833026909114587	1.91997694104903	1.32323357726468	0.71341648748899	0.712937426539444	888.790592068551	0.713049499933878	0.456376527150198	1.00421542265975	0.282814312400661	0.78364144702381	0.987614648114354	0.24270207433315	2.58780905875487e-05	0.187611126205063	2827	48734	2225	1959	1517	1100	712	301	7	9	7	8	6	1	48862	49128	49570	49987	50375	50786	467	465	467	466	468	473
G6_MIGRAINE	60_70	UKBB	K11_HERNIA	0.569695119036029	0.439986282938742	0.393183648092515	1.06095375853809	1.19511470728606	0.485507138243391	0.384659093733975	0.308600502285363	0.359509209824208	0.308450549533145	0.307867713406776	0.709774705066075	0.138596181572537	0.153941344620438	0.274100699664371	0.000582523941417424	0.000103639302863011	0.493956269549937	8993	52596	6848	6119	4739	3456	2336	982	37	36	29	22	12	2	54164	54893	56273	57556	58676	60030	540	541	548	555	565	575
G6_MIGRAINE	60_70	UKBB	K11_IBD	-12.5129619049827	0.796977041648618	1.16463508852544	2.14717651837911	-12.5467849781409	2.35074903223086	1044.4375364861	1.00190346993283	1.00178103903363	0.709647184757838	1163.21546112585	1.00204794098797	0.990441113104584	0.42634428256983	0.245006234695339	0.00248061721020389	0.991393948720855	0.0189789243304357	520	62416	390	347	253	190	120	59	3	3	2	2	0	1	61828	61871	61965	62028	62098	62159	715	715	716	716	718	717
G6_MIGRAINE	60_70	UKBB	K11_IBS	1.07922600228728	2.03279181878188	0.717423851559059	0.329339138423214	0.323333574399949	-12.7252474720106	0.713262024626802	0.344111998810602	0.712211050757508	1.00365393028044	1.00320188217311	1003.45334469337	0.130258093569987	3.47643578149041e-09	0.313781415691774	0.742805707473995	0.74722421913023	0.989881934810336	1567	39464	1092	959	791	618	471	255	14	12	3	1	1	0	39580	39713	39881	40054	40201	40417	345	347	356	358	358	359
G6_MIGRAINE	60_70	UKBB	K11_ILEUS	1.87040907708971	1.45067965832449	1.81902303360166	2.21127585324948	-12.6522093715756	-12.6582697885444	0.584212209689541	0.583289658646117	0.582955438315773	0.58275457411828	1106.5026261132	1766.65098958159	0.00136670473025605	0.0128801637796343	0.00180638341114331	0.000147927346097225	0.990876856228089	0.994283108734116	1129	39944	916	650	449	307	189	83	10	8	5	3	0	0	39800	40066	40267	40409	40527	40633	347	349	352	354	357	357
G6_MIGRAINE	60_70	UKBB	K11_IMPACTED_TEETH	-12.0077490179203	-12.014032716331	-11.9235368763621	-11.9869393063074	-11.9691225920992	-11.962801475667	1594.19846543032	1151.71244467893	1214.89629005536	1372.40655714834	1269.44564021054	1915.87605804141	0.993990267104047	0.991677056701526	0.992169328910278	0.99303116692989	0.992477159852394	0.995018011452934	155	63247	93	89	82	66	57	31	0	0	0	0	0	0	62582	62586	62593	62609	62618	62644	727	727	727	727	727	727
G6_MIGRAINE	60_70	UKBB	K11_INTESTOTH	1.10252257425104	0.79542439435618	0.75914631114758	0.953093451035209	1.30495238507143	0.845204826194667	0.235921789470966	0.211922506421607	0.245841224632822	0.260244183920755	0.233270412106054	0.452005463214124	2.96463965928818e-06	0.000174470350789346	0.00201539890443465	0.000249956476783268	2.21690382429787e-08	0.061497764040036	15272	49008	11381	9827	7442	5744	3688	1651	77	62	44	35	23	5	52361	53915	56300	57998	60054	62091	461	476	494	503	515	533
G6_MIGRAINE	60_70	UKBB	K11_LICHEN_PLANUS_WIDE	-12.7085592106988	1.21423229872851	2.16932969385046	-12.6749786861207	-12.6426176404134	-12.63705285992	1440.64903862762	1.0018351568102	0.709640216667911	1238.11683892381	1308.04967554228	2145.18591963137	0.992961622572092	0.225509290040781	0.00223606791461877	0.99183195572534	0.992288372101319	0.995299777533567	279	63115	197	181	146	131	95	44	3	3	2	0	0	0	62472	62488	62523	62538	62574	62625	722	722	723	725	725	725
G6_MIGRAINE	60_70	UKBB	K11_LIP_ORAL_MUCOSA	-13.0664440896379	-13.0578393540109	0.75177946934817	-13.0442745707771	1.24032988527061	-12.9756502930802	1206.10024400915	897.692400440227	1.00215393007799	1152.73726831942	1.00182689201715	2084.49995160865	0.991356182769279	0.988394375381425	0.453156136924122	0.990971400459537	0.215690822581088	0.99503333921083	673	59258	486	432	361	272	175	82	1	1	2	1	1	0	58795	58849	58920	59009	59106	59199	649	649	648	649	649	650
G6_MIGRAINE	60_70	UKBB	K11_LIVER	1.07742695576864	-0.495716396077125	0.945340868531395	1.29533899274987	1.05579322835154	-11.0746668095305	0.580944399368219	1.00182561702686	0.580682744659487	0.580595052038236	0.709474070084836	488.74662299446	0.0636515299442378	0.620732086799362	0.103528770997842	0.0256775432024716	0.136715282577415	0.981922024323783	2151	62295	1654	1302	909	647	455	187	8	5	7	5	2	0	62069	62421	62814	63076	63268	63536	715	718	716	718	721	723
G6_MIGRAINE	60_70	UKBB	K11_MALABSORB	-12.7421623877126	0.982972401669922	2.39125056463203	-12.6826322896636	-12.6875209054643	-12.6803251135355	1274.42070433463	1.00213650500075	0.580656727360618	1319.35972861117	1322.41118322361	2738.8277689129	0.992022567417115	0.326653522375548	3.81871686097724e-05	0.992330279276523	0.992345027121167	0.996305938035311	409	58905	309	266	213	147	108	40	2	2	3	0	0	0	58359	58402	58455	58521	58560	58628	644	644	643	646	646	646
G6_MIGRAINE	60_70	UKBB	K11_OESITIS	1.03274885381896	1.15295697825402	0.731418973354837	1.74940222102082	-13.4949518414805	1.57096488583554	0.712653374120351	0.506501757442991	0.711893751554513	0.506710670521171	1073.975798793	1.00300528330837	0.147292869925587	0.0228272302476827	0.304219369216363	0.000555483985630381	0.989974513021592	0.117288267361868	1860	43220	1389	1216	951	708	499	210	11	9	6	5	1	1	43350	43523	43788	44031	44240	44529	330	332	335	336	340	340
G6_MIGRAINE	60_70	UKBB	K11_OESITIS_ADVERSE	0.785652025082568	0.890834410095521	0.462151378918613	1.48647221212556	-13.0896159901457	1.30854405542933	0.710179382182244	0.503579941782915	0.709736418332275	0.503701326859168	758.305656069268	1.00161412570993	0.268608527193797	0.076893379794868	0.514943742376536	0.00316645956845374	0.986227870269541	0.191404566428721	1860	61318	1389	1216	951	708	499	210	11	9	6	5	1	1	61094	61267	61532	61775	61984	62273	684	686	689	690	694	694
G6_MIGRAINE	60_70	UKBB	K11_OESOBST	1.51525182364048	1.11794139343684	-13.1125177474571	2.5450042443907	-13.1224191290302	-13.1737288503049	1.00440829067306	1.0037736235871	1444.79884019155	0.712102423110057	1976.78714000084	4047.77911735642	0.131400658334354	0.265391360329194	0.99275876229345	0.000351662920553067	0.994703476912184	0.997403243606612	583	42568	478	380	262	178	114	33	4	3	2	2	0	0	42357	42455	42573	42657	42721	42802	312	313	314	314	316	316
G6_MIGRAINE	60_70	UKBB	K11_OESSTODUO	1.3023573503666	1.02956730812008	1.17922855153542	1.1171113905877	0.70025130591963	0.897798884427817	0.248714806745221	0.216821911713299	0.225178292541102	0.268166806375132	0.340322455264233	0.504590970565175	1.63784759220566e-07	2.04984813642242e-06	1.63326153290449e-07	3.10353378832075e-05	0.0396274677383723	0.0751970305786751	11530	48825	8505	7504	6002	4464	3158	1375	65	57	39	24	11	4	51348	52349	53851	55389	56695	58478	437	445	463	478	491	498
G6_MIGRAINE	60_70	UKBB	K11_OESULC	-13.4483377272474	1.40940048807311	1.71548464240867	-13.4454016657633	1.33296837073849	-13.4409097341419	1585.65568492238	0.711924015087356	0.712297414834805	1603.9573235837	1.00310390421082	2191.06808818686	0.993233024985054	0.0477365354751648	0.0160233824292094	0.993311696884028	0.183899519279166	0.99510547976247	765	42591	575	515	394	288	206	120	2	3	3	1	1	0	42464	42524	42645	42751	42833	42919	315	314	314	316	316	317
G6_MIGRAINE	60_70	UKBB	K11_OESULC_ADVERSE	-12.946164598581	1.08696446193385	1.3926057838193	-12.9342933729998	0.988743058511284	-12.9306965923679	1057.15139837186	0.709468777034577	0.709635610330366	1060.05107288589	1.00146696315209	1446.39907502703	0.990229132092627	0.125502159571142	0.0497131685741956	0.990264792721645	0.323498171714584	0.992867068347678	765	62394	575	515	394	288	206	120	2	3	3	1	1	0	61867	61927	62048	62154	62236	62322	715	714	714	716	716	717
G6_MIGRAINE	60_70	UKBB	K11_ORAL	1.44958919065166	0.320031325895111	1.03760986607975	0.0316217201057087	0.741787331285161	0.901513220429568	0.384012944691795	0.503786256948451	0.383160008747324	0.709819129416887	0.503388158809841	0.709588573165444	0.000160107441363217	0.525263946100694	0.00676833356619403	0.964466808170552	0.14059224324538	0.203916145798382	3367	60364	2292	2057	1742	1386	1037	556	19	13	11	5	6	2	60741	60976	61291	61647	61996	62477	679	685	687	693	692	696
G6_MIGRAINE	60_70	UKBB	K11_OTHABDHER	-12.8409124332911	-12.8328428302035	-12.8246051484386	-12.8239598215946	-12.7931824046844	-12.7172764490718	2067.83463505246	1628.27107335566	1923.26181538809	2260.88370785823	2467.07586158883	4167.65725830053	0.995045300163027	0.993711722001076	0.994679622641882	0.995474342776112	0.995862536237064	0.99756532215614	212	47196	168	138	100	70	47	24	0	0	0	0	0	0	46792	46822	46860	46890	46913	46936	448	448	448	448	448	448
G6_MIGRAINE	60_70	UKBB	K11_OTHANRECT	0.839543228830881	0.98436644683303	1.31562237963392	0.481397626207013	1.04039160329106	1.31217021119222	0.507867725638998	0.3625396655063	0.342789616762349	0.583249208395665	0.453426384532591	0.582054210256133	0.0983156854250896	0.00662364478140152	0.000124046625148371	0.409160367442878	0.0217611922585973	0.0241723975879387	4106	41068	2915	2661	2135	1708	1185	593	22	20	15	7	6	3	41875	42129	42655	43082	43605	44197	362	364	369	377	378	381
G6_MIGRAINE	60_70	UKBB	K11_OTHDIG	0.643816957965406	0.798618926204533	1.36736978205513	1.01604412271742	0.407185092313002	0.980009888199347	0.581161439390642	0.412811512090482	0.35887530069416	0.503834918046919	0.709525315589921	1.00175783113143	0.267943505978206	0.0530412519804924	0.0001388808501016	0.0437350701763722	0.566046428633433	0.327930805977362	3362	61258	2513	2053	1594	1149	809	345	14	13	14	7	3	1	61403	61863	62322	62767	63107	63571	690	691	690	697	701	703
G6_MIGRAINE	60_70	UKBB	K11_OTHDISDIG	0.885537812677102	0.860553021992215	0.90503583178301	1.23209328156645	0.637804116254825	1.17056829676366	0.581173678612703	0.451434664186602	0.503890982729005	0.503973571386034	0.70963501995557	1.00176371553937	0.127582173613081	0.0566161424710118	0.0724794861499916	0.0144949476412419	0.368771091573201	0.242602163274696	2715	60874	2011	1635	1275	937	652	282	12	11	10	7	3	1	60887	61263	61623	61961	62246	62616	679	680	681	684	688	690
G6_MIGRAINE	60_70	UKBB	K11_OTHDISOES	1.09191688475349	0.965064135853338	0.906031215534543	0.667947069367347	-12.9533851489882	-13.0135340507928	0.712783557837571	0.583117847771615	0.711867228211517	1.00319196364053	1047.48620461815	2760.35084338218	0.125545814200631	0.0979230724336918	0.203105671436862	0.505525015139207	0.99013348093267	0.996238427639595	1680	43527	1365	1177	852	566	352	86	7	6	3	1	0	0	43507	43695	44020	44306	44520	44786	328	329	332	334	335	335
G6_MIGRAINE	60_70	UKBB	K11_OTHDISSTOMDUOD	1.05368381007964	1.77323183980721	-0.186844810258825	-13.6382747522302	2.05748732241996	-13.60003790311	0.583715376898163	0.325992691103935	1.00312595109552	1034.45488157466	0.453343205243746	1984.47652194073	0.071053893479521	5.34352801987629e-08	0.852238864391735	0.989480978029227	5.66622042860058e-06	0.994531970920856	2368	44094	1908	1584	1136	745	476	178	15	14	5	5	5	0	44195	44519	44967	45358	45627	45925	344	345	354	354	354	359
G6_MIGRAINE	60_70	UKBB	K11_OTHENTERCOL	1.16608778357523	0.319400903985842	0.852274706019473	0.410246894484636	1.55501203625956	1.65083873227909	0.504924715719744	0.580760577744558	0.503794613601318	0.709805970916214	0.382228716080731	0.503446514309795	0.020919787079731	0.582339939696856	0.0907011595542985	0.563284052647064	4.73621954380932e-05	0.00104148060260233	2528	59974	1826	1553	1234	939	728	453	14	12	11	7	7	4	59991	60264	60583	60878	61089	61364	671	673	674	678	678	681
G6_MIGRAINE	60_70	UKBB	K11_OTHFUNC	1.52164529341779	0.539173324598732	1.10324468283261	0.557269959349445	1.88620105334079	0.69143036313282	0.386712819502013	0.50583445617386	0.453836719881837	0.711417561935058	0.385679726393891	1.00281818733389	8.32591095677934e-05	0.286464936349839	0.0150601801395714	0.433437278253498	1.00534654185621e-06	0.49051668846457	3406	42731	2703	1992	1382	939	647	344	20	13	10	8	8	1	43018	43729	44339	44782	45074	45377	396	403	406	408	408	415
G6_MIGRAINE	60_70	UKBB	K11_OTHGASTR	1.13459405334936	1.20845054488652	0.852084603653573	1.07309487233394	0.808036368439411	1.151540980107	0.387740834696491	0.288079063677035	0.385850951337377	0.415470684005473	0.505174672241047	0.710897941022116	0.00343167755372941	2.73043507481728e-05	0.0272215713719499	0.00979903653465639	0.109705382223808	0.105266633377218	5384	45763	4070	3553	2816	1995	1353	555	32	26	13	10	5	2	46678	47195	47932	48753	49395	50193	367	373	386	389	394	397
G6_MIGRAINE	60_70	UKBB	K11_OTHILEUS	1.26887075902733	2.00158336747908	1.32025406022153	2.47615780829118	-12.1950169117293	-12.2044220955494	1.004395761232	0.583567503943195	1.00351359749612	0.712277432588064	1168.8656447513	1910.84404405358	0.206475093487547	0.000603783959815361	0.188297768759833	0.000508202909854294	0.991675656450406	0.994904003919424	740	39602	613	389	267	177	120	43	6	6	3	2	0	0	39384	39608	39730	39820	39877	39954	339	339	342	343	345	345
G6_MIGRAINE	60_70	UKBB	K11_OTHINFLIV	-11.9998491331114	-12.0206850387491	-12.0739113908054	-12.0674868996112	-12.0735132180297	-12.0994640959621	1331.33796644173	1051.90636135039	1298.05334237924	1530.17899134355	1586.62884459289	2311.50230350462	0.992808464148071	0.99088235359041	0.992578541836472	0.993707689273801	0.993928525341166	0.995823525031354	195	60749	150	121	76	59	41	21	0	0	0	0	0	0	60108	60137	60182	60199	60217	60237	686	686	686	686	686	686
G6_MIGRAINE	60_70	UKBB	K11_OTHINT	0.840086813147811	1.27806156257828	0.83991804844861	1.17176263262003	1.16636027997509	-13.0539913430577	0.455566692275282	0.288680362763048	0.415767284541881	0.416183839133913	0.453263297296999	1022.04825165624	0.0651761562373868	9.54399055633878e-06	0.0433663921085738	0.00487024772898201	0.0100748082617445	0.989809390162552	5090	42063	3940	3417	2501	1887	1150	435	30	25	14	10	5	0	42818	43341	44257	44871	45608	46323	365	370	381	385	390	395
G6_MIGRAINE	60_70	UKBB	K11_OTHPERITON	1.20589549138817	0.709063403906293	-12.1120182294024	1.55786460121584	1.1592669108272	-12.2388284868831	0.710045324124461	0.709581898223333	517.093974661801	0.709485260063299	1.00158346195877	1299.46859118226	0.0894443755634349	0.317664255000734	0.981312664229872	0.0281085965143784	0.247095025244159	0.992485368257272	1073	62363	853	725	502	330	193	69	6	4	3	3	1	0	61863	61991	62214	62386	62523	62647	714	716	717	717	719	720
G6_MIGRAINE	60_70	UKBB	K11_PANCOTH	1.78844467487362	-12.1970044675888	-12.1915806398406	-12.1559033784813	-12.0965874647109	-12.0968407525034	1.00234095641184	907.575222023227	1122.66060375616	1447.92679637664	2011.22374274514	2536.87473451996	0.0743801628450887	0.989277463309331	0.991335508931025	0.99330153035448	0.99520111960665	0.99619537939228	331	56852	287	191	123	75	31	20	1	0	0	0	0	0	56283	56379	56447	56495	56539	56550	612	613	613	613	613	613
G6_MIGRAINE	60_70	UKBB	K11_PERITON	1.52223882333534	0.622533447277557	-13.1565160415282	1.44578134612128	1.03894280283714	-13.259894326315	0.580979459909645	0.709593795925167	831.775910730793	0.709494096859696	1.00157910044647	1966.53051360729	0.00878975348526034	0.380318500847145	0.987380082565468	0.0415735660024944	0.299593832106048	0.994620075956629	1229	62511	984	804	553	362	212	86	7	4	3	3	1	0	62035	62215	62466	62657	62807	62933	714	717	718	718	720	721
G6_MIGRAINE	60_70	UKBB	K11_PERITONITIS	2.35701295313858	-11.5031883119782	-11.5714253632146	-11.6038538617332	-11.6390777327604	-11.59567434209	1.0025486437446	825.259815322436	1046.28376852047	1268.89525885351	1411.99933071297	1931.5770311113	0.0187219752863133	0.98887875189935	0.991175937435256	0.992703568924804	0.993423130551136	0.995210155324199	219	61675	187	123	74	46	30	18	1	0	0	0	0	0	61003	61067	61116	61144	61160	61172	703	704	704	704	704	704
G6_MIGRAINE	60_70	UKBB	K11_POSTOPDIS	-11.9952843358859	1.32994584516106	1.7206630583451	-11.9835740293675	-11.9593035369277	-11.9019559530947	979.773745079142	1.00194397741117	1.00189572163437	1187.62989238135	1358.04016235071	2559.93711794527	0.990231813075837	0.184387814059322	0.0859047729300228	0.991949220447609	0.992973683266162	0.996290396111944	362	59037	297	226	153	95	61	26	1	1	1	0	0	0	58458	58529	58602	58660	58694	58729	643	643	643	644	644	644
G6_MIGRAINE	60_70	UKBB	K11_PULPITIS_1	2.36935824901971	1.35593862601158	1.43571281088107	-12.7199860492235	0.784122374951331	-12.6578692384794	0.581541030839489	0.70994646571901	0.710047271750233	904.564649815933	1.00162556111659	1218.5645522333	4.61578574019996e-05	0.056143936765614	0.0431767552626968	0.988780518877453	0.433715316643479	0.991712103557957	618	62575	383	357	318	278	235	137	6	3	2	0	1	0	62086	62112	62151	62191	62234	62332	718	721	722	724	723	724
G6_MIGRAINE	60_70	UKBB	K11_PULPITIS_2	2.56184970409458	1.40404329899815	0.805599367920264	-12.1803166237198	0.224093608677158	0.996896715182521	0.384335157278042	0.503887556693152	0.71031803041989	511.793217518185	1.00163095536924	1.00164067521605	2.63468226574186e-11	0.00532934664263183	0.256736254174626	0.981012704174894	0.822968399257011	0.319607974008895	1212	62216	755	698	625	535	434	247	12	5	2	1	2	1	61949	62006	62079	62169	62270	62457	712	719	722	723	722	723
G6_MIGRAINE	60_70	UKBB	K11_PULPITIS_2_ONLYAVO	2.58753338935722	1.29517087746679	-13.1746536278854	-13.1646547996483	-13.1453063270227	1.75333847540649	0.504891848948283	0.709842007948209	1038.1272847197	1153.28943622346	1129.77224866087	1.00155372191321	2.97654548202568e-07	0.0680628707975725	0.989874487725345	0.990892445227156	0.990716535721504	0.0800116462423678	695	62989	443	403	361	301	228	124	6	2	0	1	1	1	62511	62551	62593	62653	62726	62830	724	728	730	729	729	729
G6_MIGRAINE	60_70	UKBB	K11_PULPITIS_4	2.36935824901971	1.35593862601158	1.43571281088107	-12.7199860492235	0.784122374951331	-12.6578692384794	0.581541030839489	0.70994646571901	0.710047271750233	904.564649815933	1.00162556111659	1218.5645522333	4.61578574019996e-05	0.056143936765614	0.0431767552626968	0.988780518877453	0.433715316643479	0.991712103557957	618	62575	383	357	318	278	235	137	6	3	2	0	1	0	62086	62112	62151	62191	62234	62332	718	721	722	724	723	724
G6_MIGRAINE	60_70	UKBB	K11_PULP_PERIAPICAL	2.42719771098767	1.40985780603424	1.48786194551412	-12.7886009388178	0.836812622790236	-12.7221427289442	0.582053580958092	0.710265327227873	0.710374422929969	960.912178367077	1.00180866507814	1292.46137982233	3.04520935729238e-05	0.0471474271930993	0.0362176281822822	0.9893814166826	0.403547780822618	0.992146274152821	618	59152	383	357	318	278	235	137	6	3	2	0	1	0	58731	58757	58796	58836	58879	58977	650	653	654	656	655	656
G6_MIGRAINE	60_70	UKBB	K11_PULP_PERIAPICAL_INCLAVO	2.36935824901971	1.35593862601158	1.43571281088107	-12.7199860492235	0.784122374951331	-12.6578692384794	0.581541030839489	0.70994646571901	0.710047271750233	904.564649815933	1.00162556111659	1218.5645522333	4.61578574019996e-05	0.056143936765614	0.0431767552626968	0.988780518877453	0.433715316643479	0.991712103557957	618	62575	383	357	318	278	235	137	6	3	2	0	1	0	62086	62112	62151	62191	62234	62332	718	721	722	724	723	724
G6_MIGRAINE	60_70	UKBB	K11_REFLUX	1.81434127139187	1.2743960372243	1.27179284150116	0.682406134192818	1.50637521108437	1.59095926721023	0.256205060988529	0.254078698836293	0.287549374119558	0.453547130923266	0.32423877364181	0.504885969331773	1.42501442313075e-12	5.28261144012259e-07	9.73993847534434e-06	0.132427444852905	3.38625879560824e-06	0.00162642352035687	6546	46611	4889	4283	3322	2380	1612	704	44	34	25	14	12	4	47809	48415	49376	50318	51086	51994	415	425	434	445	447	455
G6_MIGRAINE	60_70	UKBB	K11_SALIVARY	-12.6320573851532	-12.6151006571709	2.1695160009979	-12.654793552589	1.7445588214	-12.5901854751491	1435.2594453047	1036.85226287933	0.710034612136446	1279.32631052357	1.00177753745725	1836.91299098039	0.992977720180546	0.990292594148347	0.00224680069577194	0.992107643176026	0.081602399998306	0.994531349058741	308	59073	216	196	161	137	97	57	3	3	3	1	1	0	58517	58537	58572	58596	58636	58676	645	645	645	647	647	648
G6_MIGRAINE	60_70	UKBB	K11_STOMATITIS	-11.9773184989558	-11.9993750827044	-12.0498729899062	-12.0469824224703	-12.0760173722063	-12.0727573338882	1094.94877207407	909.632011881213	1128.28316024613	1324.87824846424	1752.32572337828	3035.57788287784	0.991272352482503	0.989475042294859	0.991478890058613	0.992745017260328	0.994501483700558	0.996826752051478	290	59136	237	169	112	79	41	15	0	0	0	0	0	0	58540	58608	58665	58698	58736	58762	649	649	649	649	649	649
G6_MIGRAINE	60_70	UKBB	K11_STRICTURE	1.68092408339894	1.24608409406219	1.6012330829128	1.99920183888457	-11.5687243803466	-11.5782537565575	0.580925977982034	0.580456971563964	0.580284921173788	0.580167438129338	580.689555307619	925.311337710525	0.00380943456192814	0.0318148242092458	0.00579091732324554	0.000569150539454647	0.984105283240106	0.990016475025096	1129	62696	916	650	449	307	189	83	10	8	5	3	0	0	62182	62448	62649	62791	62909	63015	717	719	722	724	727	727
G6_MIGRAINE	60_70	UKBB	K11_TONGUE	2.25472907931535	0.975810308093248	-12.6856872741121	-12.6939214062906	-12.7004416755514	2.36998563354336	0.71080521438368	1.00203142154791	978.932042647572	1107.02148073048	1151.98476623505	1.00201742429697	0.00151352719158435	0.330139939394047	0.989660742218072	0.990851070072074	0.991203632767892	0.018019655503502	434	59143	307	274	240	191	133	65	3	1	0	0	1	1	58615	58648	58682	58731	58789	58857	652	654	655	655	654	654
G6_MIGRAINE	60_70	UKBB	K11_ULCER	-12.0974053521867	1.19790253008428	1.52756378213242	2.48832408271849	-12.1136779031528	2.7646971592316	1013.48435049634	1.00204689240202	1.00204160455411	0.709931197586544	1160.73837815857	1.00267866489743	0.990476316928241	0.231909088775712	0.127395974769895	0.000456570479196356	0.991673282015748	0.00582788491923417	388	58892	286	252	186	148	85	42	3	3	2	2	0	1	58344	58378	58444	58482	58545	58588	647	647	648	648	650	649
G6_MIGRAINE	60_70	UKBB	K11_UMBHER	-13.2857186558087	0.679154105085933	2.05054341460768	-13.2738879982439	-13.2860664957052	-13.2876738685273	1442.80800787159	1.00312657238222	0.582711891602412	1404.23846324218	1429.63392319341	2206.44171216727	0.992652993375753	0.498382289367855	0.000433232000615153	0.992457924455419	0.992585098485766	0.995194993964085	830	47461	589	528	415	326	246	113	2	3	3	0	0	0	47248	47309	47422	47511	47591	47724	452	451	451	454	454	454
G6_MIGRAINE	60_70	UKBB	K11_VASCINT	-12.1807409088261	1.52677351812406	2.58088455677886	-12.1712929896357	-12.1418634357327	-12.1851960734356	1144.60195336655	1.00343536403051	0.711962464888682	1389.60621186289	1647.96992966876	3423.51045209303	0.991509151594665	0.128122763537658	0.000288929067712419	0.993011572263918	0.994121423241899	0.997160119875313	325	39313	282	209	136	97	49	17	2	2	2	0	0	0	39024	39097	39170	39209	39257	39289	330	330	330	332	332	332
G6_MIGRAINE	60_70	UKBB	K11_VENTHER	1.10699649866564	0.551382480132241	1.50263869382497	1.1751896871059	1.85336955532575	2.04077619009772	1.0030898171431	1.00274294624413	0.710734274703989	1.00276693143435	0.710363748850461	1.00204303203016	0.269772498838976	0.58240565797894	0.0344976735379355	0.241218339514318	0.00907958364048353	0.041688606359761	786	47512	597	511	399	288	200	89	4	3	3	2	2	1	47241	47327	47439	47550	47638	47749	456	457	457	458	458	459
G6_MIGRAINE	60_70	UKBB	K11_VOLVU	2.45712351992375	-12.2234021418559	2.21208745381494	-12.278149021615	-12.2421393518087	-12.2412127012951	1.00439376691414	1168.9729068028	1.00334011681397	1807.81162363479	1913.70425582811	2523.48924150632	0.0144300937451265	0.991657046910599	0.0274735086599569	0.994581033722163	0.994895895052921	0.996129551038292	191	38935	147	128	92	60	35	27	2	1	1	0	0	0	38648	38667	38703	38735	38760	38768	329	330	330	331	331	331
G6_MIGRAINE	60_70	UKBB	KNEE_ARTHROSIS	0.686239576979468	1.20400337292146	1.15214917197549	1.26864905667034	-0.787223671238441	2.08646792038635	0.453555325892473	0.267590999368556	0.309463232674667	0.340534394379176	1.00217290977418	0.413621046008973	0.130273851901607	6.81402197483427e-06	0.000196825272303317	0.000194955300831035	0.432150615967812	4.54958673809672e-07	5218	47004	4007	3588	2840	2087	1395	570	31	29	21	13	6	6	47739	48158	48906	49659	50351	51176	445	447	455	463	470	470
G6_MIGRAINE	60_70	UKBB	KRA_PSY_ALCOH	-11.8722851258856	1.47491580658621	-11.8698617825432	-11.8827263198917	-11.9089611471929	-11.8305578852768	1048.99999830979	1.00206841621486	931.895419165824	1049.56255979653	1090.34530476666	1804.59504729356	0.990969961110798	0.141055617796219	0.989837353873293	0.990966864012252	0.991285524618232	0.994769268661331	304	63191	217	196	157	117	81	39	1	1	0	0	0	0	62549	62570	62609	62649	62685	62727	728	728	729	729	729	729
G6_MIGRAINE	60_70	UKBB	KRA_PSY_ALCOH_EXMORE	-12.9622833086896	1.70659802011371	-12.9528952290046	-12.9689756311962	-12.9780718353383	-12.9148683045889	2020.070506637	1.00333078619966	1778.11813945851	2028.03502258636	2086.54299884128	3467.32693503011	0.994880211003997	0.0889556484394351	0.994187774429783	0.994897684318157	0.995037276305777	0.997028099630875	304	49494	217	196	157	117	81	39	1	1	0	0	0	0	49136	49157	49196	49236	49272	49314	444	444	445	445	445	445
G6_MIGRAINE	60_70	UKBB	KRA_PSY_ANXIETY	1.63307540240086	1.43013662696762	1.34980675020418	1.6954132153067	1.28866724718801	2.08461553478915	0.33992444997101	0.295087525327191	0.358859783731733	0.382934737097312	0.503577700328554	0.580566164190217	1.55347803845936e-06	1.25669454092044e-06	0.000168980863798894	9.5366577135244e-06	0.0104966598705327	0.000329842043573758	3275	61918	2492	2093	1547	984	638	275	30	25	18	12	6	3	61990	62389	62935	63498	63844	64207	681	686	693	699	705	708
G6_MIGRAINE	60_70	UKBB	KRA_PSY_ANXIETY_EXMORE	1.73984791302814	1.5300677367349	1.45029977902056	1.79565771596132	1.390349160464	2.18908839357297	0.34169190552251	0.296794782587837	0.360257320522714	0.384253674051898	0.50451408769703	0.581415001027945	3.54564775415366e-07	2.53217929511785e-07	5.67981109745967e-05	2.96680180202343e-06	0.00585455079922464	0.000166479262312629	3275	51942	2492	2093	1547	984	638	275	30	25	18	12	6	3	52169	52568	53114	53677	54023	54386	526	531	538	544	550	553
G6_MIGRAINE	60_70	UKBB	KRA_PSY_ANYMENTAL	1.12876333379933	1.2273849294277	0.73848955809006	1.29681234322725	0.593682979874302	0.97884973643914	0.309913199888243	0.228119509117697	0.323338414005961	0.28559711796495	0.413330598840345	0.580869104328837	0.000270326471030701	7.43011106349085e-08	0.0223743264871863	5.60663579318334e-06	0.150905818453249	0.091960244210383	8271	55407	5884	5068	4023	3037	2247	1045	44	39	27	21	9	3	57190	58006	59051	60037	60827	62029	560	565	577	583	595	601
G6_MIGRAINE	60_70	UKBB	KRA_PSY_ANYMENTAL_SUICID_PREG_NERV	-12.1621411063184	-12.1686150498713	-12.1708096170538	2.86277906595048	-12.1508562855254	2.75044541749248	1529.00207964841	1181.94885055636	1269.49735347863	0.711100293806343	1259.0743219847	1.00193679246194	0.993653453834224	0.991785618681596	0.992350710852422	5.67712455268448e-05	0.992300033465942	0.00604871762734474	205	63203	121	108	91	86	69	47	1	1	2	2	0	1	62560	62573	62590	62595	62612	62634	726	726	725	725	727	726
G6_MIGRAINE	60_70	UKBB	KRA_PSY_ANYMENTAL_SUICID_PREG_NERV_EXMORE	-12.1757322008015	-12.1763483953343	-12.1819150543153	3.10886527908256	-12.1655092603883	2.97163161916507	1756.97349122917	1342.47010699217	1450.13560649891	0.713261594757702	1434.18732024957	1.00307305705792	0.994470746980076	0.99276320036141	0.993297421577998	1.30860816399899e-05	0.993232016854865	0.0030512445026459	205	49450	121	108	91	86	69	47	1	1	2	2	0	1	49088	49101	49118	49123	49140	49162	445	445	444	444	446	445
G6_MIGRAINE	60_70	UKBB	KRA_PSY_DEMENTIA	-12.1246954916415	-12.1445276509731	-12.0992634938176	3.12993059264653	-12.0905344687246	NA	975.90178245793	882.54219611444	1363.70898592263	1.0020496084346	3065.8830075901	0	0.990087262225176	0.989020779576739	0.992921005152133	0.00178696508353354	0.996853491879384	NA	319	63211	307	182	81	38	16	0	0	0	1	1	0	0	62498	62623	62724	62767	62789	62805	725	725	724	724	725	725
G6_MIGRAINE	60_70	UKBB	KRA_PSY_DEMENTIA_EXMORE	-12.1362621441344	-12.1546842158319	-12.1192682917419	3.33329682509472	-12.0982045381376	NA	1121.1434377941	1002.99567867868	1536.34139521121	1.00316738603197	3564.61724845601	0	0.99136315055273	0.990331167201545	0.993706036429944	0.000891276276615646	0.99729200881624	NA	319	51356	307	182	81	38	16	0	0	0	1	1	0	0	50892	51017	51118	51161	51183	51199	476	476	475	475	476	476
G6_MIGRAINE	60_70	UKBB	KRA_PSY_MOOD	0.910794342063738	1.67038533641908	1.09907479019041	1.78390517163489	1.331607213203	0.52297731331999	0.581901591580375	0.308855928705814	0.452830069158137	0.36060263800578	0.452026863574553	1.00186178045021	0.117535227606964	6.36259949174755e-08	0.0152190474779186	7.53617678858126e-07	0.00322059613511659	0.601666533351982	2727	58534	1784	1547	1290	1046	813	436	24	22	15	13	6	1	58838	59075	59332	59576	59809	60186	615	617	624	626	633	638
G6_MIGRAINE	60_70	UKBB	KRA_PSY_MOOD_EXMORE	0.975714383369136	1.73383213577866	1.16353073819156	1.84755111027624	1.39087081968716	0.58432209682948	0.582661314911615	0.310114303544801	0.453735833230884	0.361763302886896	0.452864624093899	1.00220923154643	0.0940161947378437	2.25836606225624e-08	0.0103373677185124	3.27189698535323e-07	0.00213148283184248	0.559870385495739	2727	51070	1784	1547	1290	1046	813	436	24	22	15	13	6	1	51484	51721	51978	52222	52455	52832	505	507	514	516	523	528
G6_MIGRAINE	60_70	UKBB	KRA_PSY_SCHIZODEL	2.59662927194558	-11.7114888630664	-11.7048203289439	-11.7387639004724	-11.7298217143239	-11.7673894652064	1.00258689566596	1035.84668684572	1179.00397623742	1330.91307413356	1335.02127411196	2126.50012346383	0.00959956185523804	0.990979150498491	0.992078956298424	0.992962683120329	0.99298968232715	0.995584777845108	154	63223	112	83	65	54	35	19	1	0	0	0	0	0	62537	62566	62584	62595	62614	62630	727	728	728	728	728	728
G6_MIGRAINE	60_70	UKBB	KRA_PSY_SCHIZODEL_EXMORE	2.84824887366725	-12.1953114575444	-12.1892215795616	-12.206064161812	-12.2347582639239	-12.2503419493012	1.00427728079447	1486.62180202501	1695.19942924061	1909.33601681906	1955.39712635593	3087.10621233138	0.00456655704214324	0.993454729657275	0.994262912237093	0.994899292884422	0.995007734798327	0.996833820289569	154	49473	112	83	65	54	35	19	1	0	0	0	0	0	49066	49095	49113	49124	49143	49159	448	449	449	449	449	449
G6_MIGRAINE	60_70	UKBB	KRA_PSY_SUBSTANCE	1.18176701862565	0.937183328668228	0.656478125561266	1.10446273304988	0.67580760734021	1.45970427548338	0.383978602116749	0.322286779096882	0.412935952397501	0.383154732136726	0.503550774254912	0.709771544997218	0.00208611959738053	0.00363844441423697	0.111883962808327	0.00394470330013876	0.179568651621188	0.0397263301599127	4961	61270	3483	3100	2527	1938	1386	577	23	21	15	12	6	2	62017	62400	62973	63562	64114	64923	708	710	716	719	725	729
G6_MIGRAINE	60_70	UKBB	KRA_PSY_SUBSTANCE_EXMORE	1.34201056992639	1.10719766627111	0.825756939122542	1.27714603098529	0.840112794042658	1.6272053223031	0.386445995568013	0.324756944643381	0.414867707936514	0.385311141456302	0.505021183947208	0.7108811250074	0.000515253129600834	0.000651270095259937	0.0465457614787283	0.000917796963006646	0.096208408967169	0.022079480938548	4961	51718	3483	3100	2527	1938	1386	577	23	21	15	12	6	2	52693	53076	53649	54238	54790	55599	480	482	488	491	497	501
G6_MIGRAINE	60_70	UKBB	L12_ABSCESS_CUT	1.80089299462764	-12.6108898393313	1.42692009943349	2.38988463103326	-12.5407253803486	-12.5260679741261	1.0031009893106	993.540996348876	1.00240842948591	0.71023145378561	1270.53185620167	1773.66741468762	0.0726018212760431	0.989872824409329	0.154593660704027	0.000765609296871915	0.992124645563894	0.994365193224239	403	56657	278	253	212	154	116	64	4	3	3	2	0	0	56167	56192	56233	56291	56329	56381	611	612	612	613	615	615
G6_MIGRAINE	60_70	UKBB	L12_ACTINKERA	-13.4775381432967	-13.4781572709682	-13.4861819159621	-13.5139996354427	1.92987111985156	-13.4814147814413	1433.73772835789	1136.80827826584	1420.92850247547	1825.3201017753	1.00161022216961	4099.40539181844	0.992499771039992	0.990540391145642	0.992427307379146	0.99409280972242	0.0540084750129999	0.997376060112406	590	60186	509	419	272	167	85	38	0	0	0	0	1	0	59587	59677	59824	59929	60011	60058	680	680	680	680	679	680
G6_MIGRAINE	60_70	UKBB	L12_ATOPIC	1.23240513491531	1.64070650910518	-13.1970915265597	-13.2316147640155	-13.2017842235609	-13.1911713023446	1.00312128774928	0.581577300185791	1021.58680486471	1080.26471563379	1040.63625004415	1522.58786935646	0.219232914201005	0.00478544619785414	0.989693031796179	0.990227360932632	0.989878098838437	0.993087492375189	672	57921	447	440	391	355	275	142	4	3	0	0	0	0	57527	57534	57583	57619	57699	57832	615	616	619	619	619	619
G6_MIGRAINE	60_70	UKBB	L12_ATROPHICSKIN	-12.5942214833353	0.65348497887478	1.85644158786231	-12.6108854917964	1.2724728681805	-12.6544753540819	1015.35336975913	1.00227342647958	0.581707567441273	965.538718911396	1.00208681205259	1599.70649486806	0.990103467906407	0.514399431472771	0.00141601916869865	0.989579139020447	0.204147690887748	0.993688401440833	601	52735	425	383	327	238	156	86	4	4	3	1	1	0	52339	52381	52437	52526	52608	52678	568	568	569	571	571	572
G6_MIGRAINE	60_70	UKBB	L12_CELLULITIS	0.378297426730916	0.843821509803117	0.864912775269037	0.87009362267167	0.182201203637479	-13.011949934399	0.710549484798726	0.413182340678561	0.451656535154003	0.503992582806488	0.709558733342686	809.794288315902	0.594448126597423	0.0411267691515728	0.0554951831390366	0.0842751805384786	0.79734783544601	0.98717996981005	3082	58159	2182	1971	1611	1304	1013	491	17	15	10	5	2	0	58404	58615	58975	59282	59573	60095	638	640	645	650	653	655
G6_MIGRAINE	60_70	UKBB	L12_CORNSANDCALLOS	-12.5681807311384	1.98383277075939	-12.538585867956	-12.578688343195	-12.5950038027623	-12.5674058119273	1359.98300862337	0.710346567828435	1063.01300222382	1137.421999653	1174.89421740247	2029.93923164861	0.992626514770282	0.00522592471494867	0.990588908998639	0.99117641767397	0.991446747756784	0.99506030778915	330	52500	234	206	186	165	118	54	2	2	0	0	0	0	52033	52061	52081	52102	52149	52213	561	561	563	563	563	563
G6_MIGRAINE	60_70	UKBB	L12_DECUBITANSULCERANDPRESSURE	1.96728100785123	1.75468653791594	-11.4618525983109	-11.5110760730181	-11.5274578990159	-11.6355245322842	1.00266763890578	1.00225114961626	914.165883481765	1192.59571870699	1466.62762581768	3770.64735492603	0.049757015469704	0.0799897842939567	0.989996349909556	0.992298842663294	0.993728819898142	0.997537878837903	434	53371	398	166	105	62	31	9	2	1	0	0	0	0	52833	53065	53126	53169	53200	53222	572	573	574	574	574	574
G6_MIGRAINE	60_70	UKBB	L12_DERMATITISECZEMA	1.11759545243844	1.43325208785606	0.92230690740672	0.173152721545695	0.212283543966574	-12.2185414732995	0.505096894089329	0.322543321837875	0.451754846434436	0.709851635162991	0.709576622842765	510.995705903654	0.0269227672379801	8.84678167574286e-06	0.041190299508778	0.807286548408793	0.764810869630805	0.98092340782675	2740	59150	1939	1753	1462	1214	887	481	17	15	6	2	2	0	59293	59479	59770	60018	60345	60751	641	643	652	656	656	658
G6_MIGRAINE	60_70	UKBB	L12_DERMATITISNAS	1.93726884873253	1.4932263692569	1.21286838890549	-11.55661466941	-11.5496525219916	-11.4878278222251	0.711021329091046	0.710062515396392	1.00209200216152	766.448927401046	815.662088739753	1356.33332266798	0.00643739100252127	0.0354700908812677	0.226149849984185	0.987969850685295	0.988702452130491	0.993242184118891	576	58346	458	369	261	148	98	41	4	2	1	0	0	0	57839	57928	58036	58149	58199	58256	621	623	624	625	625	625
G6_MIGRAINE	60_70	UKBB	L12_DERM_NAS	1.96089083618718	1.52475211116593	1.23585754701784	-11.5537520414462	-11.5455429402524	-11.4895796667932	0.710952572159251	0.710039153945743	1.00209586951882	773.251556261283	824.629943896502	1357.25403542749	0.00581352707711441	0.031759878737667	0.217474014216874	0.988078630695905	0.988829280852898	0.993245738456467	564	58328	448	360	256	144	96	41	4	2	1	0	0	0	57819	57907	58011	58123	58171	58226	621	623	624	625	625	625
G6_MIGRAINE	60_70	UKBB	L12_DISORDSKINAPPENDIX	1.49132943453796	1.29818211297266	1.29345010507476	1.18169729052079	1.46362441000425	-12.2661950871118	0.452909024900649	0.359409978313618	0.383071110327605	0.451420432804958	0.382648909389558	526.571215703639	0.000992023333865375	0.000303866508175803	0.000734070567491155	0.0088516536603313	0.00013078272452851	0.9814153863032	2522	59514	1699	1609	1407	1123	898	499	26	22	18	12	7	0	59645	59735	59937	60221	60446	60845	666	670	674	680	685	692
G6_MIGRAINE	60_70	UKBB	L12_EPIDERMALTHICKOTH	-11.5273359586348	-11.5296451567318	2.42632844531101	-11.5446023082642	-11.5446090514939	-11.5848454443945	1165.93194987482	905.577236428351	1.00236694588066	1338.67247497253	1275.57824479631	2359.02237907439	0.992111603467722	0.989841752901704	0.0154949586616252	0.993119193873584	0.99277885177913	0.996081710691528	160	52573	125	101	77	49	36	14	1	1	1	0	0	0	52047	52071	52095	52123	52136	52158	560	560	560	561	561	561
G6_MIGRAINE	60_70	UKBB	L12_EPIDERMTHICKNAS	-11.5318489394049	-11.5382371837238	2.45126660138687	-11.5472340009586	-11.5413299693924	-11.5938868415469	1205.36991556342	921.659833633064	1.00238619463852	1362.31261765183	1306.91100269015	2369.55212801585	0.992366705233908	0.990011563372154	0.0144678998789231	0.993237051989853	0.992953973694944	0.996096078118992	153	52566	118	97	75	48	35	14	1	1	1	0	0	0	52040	52061	52083	52110	52123	52144	560	560	560	561	561	561
G6_MIGRAINE	60_70	UKBB	L12_ERYTHEMATOUSOTH	-12.1805339226443	-12.1885851232382	-12.196875958575	-12.2043891512909	3.04243055492152	-12.3816482362975	1510.87093742769	1218.45234866471	1432.73067250682	1958.89155953733	1.00183963795157	3730.59694753488	0.993567581159583	0.992018627804242	0.993207668642803	0.995029009832454	0.00239069256538243	0.997351869428161	164	61929	133	104	76	39	28	11	1	1	1	1	1	0	61261	61290	61318	61355	61366	61383	698	698	698	698	698	699
G6_MIGRAINE	60_70	UKBB	L12_ERYTH_NAS	-12.1836998525777	-12.1921573927834	-12.2015666065807	-12.2043204142809	3.04233891940455	-12.3815584486696	1517.05103914174	1224.0276374719	1441.28778695179	1958.72345073121	1.00183960621784	3730.29137373634	0.993592119675814	0.992052652251322	0.993245398029057	0.995028611198704	0.0023914173113063	0.997351671707258	162	61920	132	103	75	39	28	10	1	1	1	1	1	0	61251	61280	61308	61344	61355	61373	698	698	698	698	698	699
G6_MIGRAINE	60_70	UKBB	L12_FOLLICULARCYST	1.72981114959357	1.78083874270249	0.843033368098159	1.5409897960334	1.81402837475286	-11.5093021317556	0.581632342572108	0.413332999675545	0.709961728308675	0.580758577124619	0.503612129261037	543.128832033217	0.00293884861726098	1.64377137088701e-05	0.23505610168821	0.00796833504674448	0.000315736182204484	0.983093500644743	1222	59043	843	788	675	501	376	219	15	12	8	7	4	0	58756	58811	58924	59098	59223	59380	651	654	658	659	662	666
G6_MIGRAINE	60_70	UKBB	L12_GRANULOMATOUSSKIN	-11.2587065911283	2.64927718740162	2.37087577431654	-11.2348274329969	-11.1714082376419	-11.3728899488191	1046.22039085215	0.710592948679032	1.00227957057361	969.648469494718	1134.00858905534	1904.94351780586	0.991413879081643	0.000192804337823063	0.0180065462423398	0.990755521128373	0.992139962543752	0.995236499501774	144	52452	102	98	66	59	41	18	3	3	1	0	0	0	51931	51935	51967	51974	51992	52015	560	560	562	563	563	563
G6_MIGRAINE	60_70	UKBB	L12_HYPERTROPHICSKIN	-12.1366387401571	2.38176483856294	1.4252154347455	-12.1341359142029	-12.1829034427496	2.76707546601442	1149.95943193572	0.582033875315239	1.00258718125281	951.791590089329	869.069843603164	0.710440983394188	0.991579305639713	4.27408136257202e-05	0.15516051355994	0.989828259093615	0.988815361303975	9.82512998134725e-05	380	52482	229	219	195	177	149	88	3	4	2	1	1	2	52067	52077	52101	52119	52147	52208	563	562	564	565	565	564
G6_MIGRAINE	60_70	UKBB	L12_INFECT_SKIN	1.41463519028373	0.777564710897636	0.668859391949578	1.28813554330422	0.489106407384154	-13.128603078058	0.36038972307047	0.359216280922046	0.413079745038371	0.339130120222969	0.503414211298299	692.48140655763	8.66243008014109e-05	0.0304172323201998	0.105403889781937	0.000145661410759556	0.33126029952417	0.984873987785488	4347	58607	3014	2769	2329	1887	1459	744	30	23	16	12	4	0	59267	59512	59952	60394	60822	61537	643	650	657	661	669	673
G6_MIGRAINE	60_70	UKBB	L12_INFECT_SKIN_NAS	1.63136748700088	0.995269682486495	0.746216490122239	1.33788452660697	0.95772661670908	-12.2087374463404	0.582153227084448	0.581105559800186	0.710044782862361	0.580929704233793	0.70964860477768	791.180673989853	0.00507398015144963	0.0867645174334033	0.293284837019676	0.0212785120792692	0.177151171508947	0.987688303240773	1316	56993	917	850	721	596	455	225	10	7	4	4	2	0	56764	56831	56960	57085	57226	57456	618	621	624	624	626	628
G6_MIGRAINE	60_70	UKBB	L12_INFECT_SKIN_OTHER	1.63136748700088	0.995269682486495	0.746216490122239	1.33788452660697	0.95772661670908	-12.2087374463404	0.582153227084448	0.581105559800186	0.710044782862361	0.580929704233793	0.70964860477768	791.180673989853	0.00507398015144963	0.0867645174334033	0.293284837019676	0.0212785120792692	0.177151171508947	0.987688303240773	1316	56993	917	850	721	596	455	225	10	7	4	4	2	0	56764	56831	56960	57085	57226	57456	618	621	624	624	626	628
G6_MIGRAINE	60_70	UKBB	L12_INTERNALSUBSTANCEDERM	-12.0376541209709	-12.0335128184162	-12.0779595368734	-12.0965418493597	-12.1110450907656	-11.863202301757	1679.86327006172	1352.94495300167	1573.66783842294	1903.81096984731	2522.82316077173	5751.14799142225	0.994282525045809	0.992903460352645	0.993876266264941	0.994930390048127	0.996169696343529	0.99835416176738	126	57875	102	77	54	39	19	6	0	0	0	0	0	0	57290	57315	57338	57353	57373	57386	609	609	609	609	609	609
G6_MIGRAINE	60_70	UKBB	L12_LICHENPLANUS	-12.7171658807565	1.24300307505941	2.19488028420979	-12.6824218310097	-12.6500915919122	-12.6423272651735	1465.3258015689	1.00194081289585	0.709786003606283	1261.78924910052	1327.87236707204	2181.3212735155	0.99307546285824	0.214755284766222	0.0019860350970144	0.991980484695747	0.992398998311072	0.99537571040608	279	60940	197	181	146	131	95	44	3	3	2	0	0	0	60331	60347	60382	60397	60433	60484	688	688	689	691	691	691
G6_MIGRAINE	60_70	UKBB	L12_LICHENPLANUS_INCLAVO	-12.7085592106988	1.21423229872851	2.16932969385046	-12.6749786861207	-12.6426176404134	-12.63705285992	1440.64903862762	1.0018351568102	0.709640216667911	1238.11683892381	1308.04967554228	2145.18591963137	0.992961622572092	0.225509290040781	0.00223606791461877	0.99183195572534	0.992288372101319	0.995299777533567	279	63115	197	181	146	131	95	44	3	3	2	0	0	0	62472	62488	62523	62538	62574	62625	722	722	723	725	725	725
G6_MIGRAINE	60_70	UKBB	L12_LICHSIMPANDPRURIGO	-12.1984917409324	2.71023826349875	-12.212544672133	-12.2197406211104	-12.1911501883801	-12.2622801772298	1691.79064670308	0.710384046054098	1314.46434933056	1340.45600167889	1383.04953166435	1887.62079402596	0.994246980908302	0.000136087379382466	0.992587048358397	0.99272649954506	0.99296698756752	0.994816853442359	163	57817	103	97	87	83	65	36	2	2	0	0	0	0	57266	57272	57282	57286	57304	57333	609	609	611	611	611	611
G6_MIGRAINE	60_70	UKBB	L12_NAILDIS	1.80763199687648	1.50975942170575	1.6298793732724	0.734811934433592	0.640362408765274	-11.4889516716747	0.710924248296287	0.581400778275037	0.580912768893201	1.0019523790763	1.0017615254538	664.880751902931	0.0110015166223384	0.00941071174485829	0.0050204082365691	0.463326633972418	0.522669170311913	0.986213466149737	779	58835	528	505	445	369	307	157	8	7	5	2	1	0	58436	58459	58519	58595	58657	58807	642	643	645	648	649	650
G6_MIGRAINE	60_70	UKBB	L12_NONIONRADISKIN	0.457274252745865	0.769519581742963	0.789709273585893	-0.295746695171875	1.21478905995389	0.810144401309845	0.709987696639553	0.451082459078017	0.503341198714297	1.00167659665321	0.502953807395509	1.00146850167424	0.519536913780867	0.0880192630843356	0.116663247519508	0.767801627839843	0.0157218483540582	0.418540198303501	2375	60745	1861	1677	1305	978	674	285	11	10	7	4	4	1	60553	60737	61109	61436	61740	62129	695	696	699	702	702	705
G6_MIGRAINE	60_70	UKBB	L12_OTHERCONTACT	2.32644937140491	-12.6438148979914	1.68306295941428	-12.6989521068066	-12.6889428105382	-12.7226397403017	1.0031421573739	1315.36453028312	1.0025963573313	1474.02345482393	1436.6926669696	2036.29496848094	0.0203862432671827	0.992330529591143	0.0932096596587627	0.993126179604288	0.992953134535281	0.995014901114976	236	57998	157	136	128	108	83	43	2	1	1	0	0	0	57461	57482	57490	57510	57535	57575	614	615	615	616	616	616
G6_MIGRAINE	60_70	UKBB	L12_OTHERDISSKINANDSUBCUTIS	1.3489566505198	1.26101915118751	0.55591400944324	-12.1759818003773	2.60859175498104	1.8752585845818	0.710939143121756	0.581188219137094	1.00220767129302	699.168460956883	0.451329814539891	1.00195758835001	0.0577713220671376	0.0300276142422826	0.57910710212345	0.986105584858215	7.47937221754726e-09	0.0612626871812715	1050	53587	854	707	484	329	198	95	7	5	3	3	5	1	53199	53346	53569	53724	53855	53958	577	579	581	581	579	583
G6_MIGRAINE	60_70	UKBB	L12_OTHERMELANIN	-12.1689945256172	-12.1691333241368	-12.2059351636593	3.1540159080221	3.1468793467972	-12.28181550788	1856.66853830981	1400.0035231937	1658.55082755659	1.00238566554302	1.00206950007461	2987.24665341793	0.994770534892635	0.993064702216	0.994128103194121	0.00165231956396788	0.00168728626997126	0.996719573406079	113	52451	91	78	55	36	26	16	0	0	1	2	1	0	51910	51923	51946	51965	51975	51985	563	563	562	561	562	563
G6_MIGRAINE	60_70	UKBB	L12_OTHERSKINSUBCUTIS	0.848952116659846	1.01346020714621	0.277551747318109	-0.193820721725026	0.793933462059074	0.76676709906333	0.384468124099424	0.265950871834123	0.413075779009398	0.580784706798736	0.358435907848522	0.580380394093172	0.0272358434680881	0.000138571278878974	0.501637910284214	0.738589232720076	0.026760461649605	0.186452766356744	6336	56248	4657	4057	3369	2706	1987	949	29	25	14	11	10	3	57284	57884	58572	59235	59954	60992	614	618	629	632	633	640
G6_MIGRAINE	60_70	UKBB	L12_OTHPIGMENTATION	-13.0813243275011	-13.084371040133	-13.1309316532547	1.25995112879071	1.13187761392451	-13.2120366690483	1522.83563817696	1115.42414180057	1230.9233758511	1.00254406894006	1.00194079354149	2137.2206657514	0.993146168835879	0.990640709815508	0.991488691224072	0.20884277824034	0.258608925910117	0.995067606681184	443	52560	311	288	241	204	173	84	0	0	1	2	1	0	52128	52151	52198	52235	52266	52355	564	564	563	562	563	564
G6_MIGRAINE	60_70	UKBB	L12_PAPULOSQUAMOUS	1.32080058688589	1.08887822535528	0.886981005418536	0.353847851937384	-13.0777090645972	-13.1033584845845	0.710512164547803	0.580700784034346	0.70969508905913	1.00179265365212	854.756408260995	1297.46569322655	0.0630354232928771	0.0607775025292526	0.211370513900553	0.723927517946571	0.987792902201555	0.991942145550907	1092	61349	767	711	596	482	358	176	8	6	3	1	0	0	60967	61023	61138	61252	61376	61558	699	701	704	706	707	707
G6_MIGRAINE	60_70	UKBB	L12_PRURITUS	0.798855697981088	1.56610242717567	0.986667178294344	0.483123825864782	0.474348647368957	1.21057320624692	1.00278321940493	0.504216745715779	0.710217278534094	1.00205588208253	1.00181218781497	1.00200022337585	0.425661023488608	0.00189630082864953	0.164757673595777	0.629711739890094	0.635863210403607	0.226987023074638	948	58100	662	609	546	449	345	190	6	6	2	2	2	1	57764	57817	57880	57977	58081	58236	616	616	620	620	620	621
G6_MIGRAINE	60_70	UKBB	L12_PSORIASIS	2.12113635338485	1.0916841851495	-12.5302418950247	0.78781099050007	-12.5497226192187	-12.5702954233335	0.581740990851042	0.710017451953736	710.6474229873	1.00176313625022	826.047584792915	1234.42176222603	0.000266160471223808	0.124159765648124	0.985932308740876	0.431618883321834	0.987878610236834	0.991875166484521	761	61224	547	504	423	327	233	114	6	3	1	1	0	0	60739	60782	60863	60959	61053	61172	693	696	698	698	699	699
G6_MIGRAINE	60_70	UKBB	L12_PSORI_ARTHRO	-12.3175188201144	-12.2898909151146	-12.3093168762707	-12.2935367466285	2.48423131303372	3.60666399378536	1594.51423430101	1201.31834214108	1363.64435026766	1514.16173338206	1.00176100615856	1.00235758016097	0.993836454929774	0.99183751481489	0.992797769807054	0.993522016051297	0.0131432407911589	0.000320450590744054	174	60928	125	113	92	66	47	20	1	1	1	2	2	1	60291	60303	60324	60350	60369	60396	685	685	685	684	684	685
G6_MIGRAINE	60_70	UKBB	L12_PSORI_NAS	2.08140190792567	0.91786103112019	-12.4739491126664	1.70505691027275	-12.5071074262478	-12.4465047709287	0.710407028714444	1.00189021721455	975.022603133497	1.00181127842503	1288.3342249511	1845.02857444917	0.00339101277173955	0.359599056723723	0.989792544415923	0.0887602120989843	0.992254283883382	0.994617536655962	505	61271	390	324	232	151	99	49	4	2	1	1	0	0	60691	60757	60849	60930	60982	61032	691	693	694	694	695	695
G6_MIGRAINE	60_70	UKBB	L12_RADIATIONRELATEDSKIN	0.443607378485633	0.75495187003903	0.772455088515591	0.374151074055324	1.19226192888507	0.787285243056942	0.709982472362804	0.45107494606664	0.503339465449957	0.709482799055148	0.50294084596077	1.00146572609393	0.532092780508485	0.0941949213865581	0.124867295590096	0.597945352262712	0.0177601600097962	0.431789580360736	2412	60768	1884	1700	1326	997	689	293	11	10	7	5	4	1	60589	60773	61147	61476	61784	62180	696	697	700	702	703	706
G6_MIGRAINE	60_70	UKBB	L12_ROSACEA	1.73755768609291	1.00564576037586	2.16097834267622	1.19869207424585	1.12159708725587	-10.6528132288893	1.00291698870942	1.00225822854615	0.580962196938451	1.00228135535389	1.00238668250609	536.653816432591	0.0831838670296222	0.315677598725082	0.000199495903345187	0.231710742115315	0.263171468926082	0.98416268221202	445	58776	263	265	242	217	182	97	5	4	5	2	1	0	58305	58303	58326	58351	58386	58471	648	649	648	651	652	653
G6_MIGRAINE	60_70	UKBB	L12_SCARCONDITIONS	-12.5487141018906	1.1650380176924	2.0715928819585	-12.5773297500642	-12.5626524582491	-12.6232460650547	1279.46703956575	1.00223494973201	0.710416855735334	1309.89986269564	1335.41103190304	2371.31215316826	0.992174659906938	0.245056774079894	0.00354522779739877	0.992339030399269	0.992494147226632	0.995752627691713	374	52621	273	245	192	132	89	46	3	3	2	0	0	0	52156	52184	52237	52297	52340	52383	563	563	564	566	566	566
G6_MIGRAINE	60_70	UKBB	L12_SEBORRHOEIC	1.26396438873455	1.68075707374685	1.4089650091897	0.828211421090077	0.903612365849046	-11.2713570650131	1.00271477965996	0.581114901269701	0.710070595864743	1.00197001434203	1.00189761913291	653.060020223826	0.207473800617824	0.00382435840339245	0.0472268113064681	0.408473433114112	0.367109512469486	0.986229756785834	640	57914	441	428	360	322	228	123	6	6	3	1	1	0	57495	57508	57576	57614	57708	57813	612	612	615	617	617	618
G6_MIGRAINE	60_70	UKBB	L12_SEBORRKERAT	0.879332884236651	0.932086050732133	0.0953492148389661	0.793655080812637	-0.118236650743656	0.169687221370533	0.505771340967601	0.359729787170776	0.58097273418061	0.451877266129035	0.709656258119396	1.00179483978904	0.0821055534370077	0.00956772616930723	0.869636718617589	0.0790284968591418	0.867676013834042	0.865495232581476	3398	53538	2457	2295	1999	1670	1248	566	15	13	9	8	3	1	53880	54042	54338	54667	55089	55771	584	586	590	591	596	598
G6_MIGRAINE	60_70	UKBB	L12_SKINSUBCUTISNAS	0.733775012817237	1.33061845576819	0.613352991978114	-12.1782349405124	2.68181319554264	1.93933362245567	1.00277017399535	0.581235562848346	1.00222205857569	724.879056615434	0.451301120768992	1.00189489172901	0.464322427511779	0.0220623391068531	0.540542317827027	0.986595876280274	2.80873628476388e-09	0.0529086524108909	966	53526	787	655	453	307	184	87	6	5	3	3	5	1	53122	53254	53456	53602	53725	53822	577	578	580	580	578	582
G6_MIGRAINE	60_70	UKBB	L12_SKIN_SUBCUTAN	1.41215281651186	1.09661852626954	0.720059441965567	0.720575408776054	0.522913266314429	-14.0687790770495	0.243173738553298	0.209985703314664	0.268633554295008	0.297907460355373	0.32388515126083	695.410475461023	6.35351556145033e-09	1.76668065421618e-07	0.00735227311276608	0.0155722527753558	0.106418555384888	0.983859179106226	11796	45509	8315	7530	6353	5064	3878	2053	70	52	31	20	10	0	48471	49256	50433	51722	52908	54733	449	467	488	499	509	519
G6_MIGRAINE	60_70	UKBB	L12_ULCERLOWLIMB	-12.8726759790716	-12.8967786805817	-12.8766473417858	-12.9101823568427	-12.9304756624694	-13.0185281335018	1733.82860369689	1423.51297357423	1876.49767286471	2521.05351034396	2719.05924543013	5040.84508078672	0.994076222390222	0.992771404253971	0.99452490795634	0.995914093010761	0.996205677376747	0.997939379034928	311	52910	269	186	109	62	34	17	0	0	0	0	0	0	52387	52470	52547	52594	52622	52639	565	565	565	565	565	565
G6_MIGRAINE	60_70	UKBB	L12_URTICARIAERYTHEMA	2.26028278168909	1.60377217503965	0.336931884204482	-12.7477086718626	1.6753267725404	-12.7301377531086	0.504546509370564	0.503909056793346	1.00191871993817	768.185867926603	0.580472031563701	1108.81208795618	7.47023789512543e-06	0.00145927887266444	0.736654720364747	0.986760062173139	0.00389991751028046	0.990839784894562	854	62114	565	531	460	371	288	167	10	7	3	2	3	0	61690	61724	61795	61884	61967	62088	703	706	710	711	710	713
G6_MIGRAINE	60_70	UKBB	LUNG_CANCER_MESOT	1.7988070471246	-13.3050617707534	-13.2747833974459	-13.2657981757874	-13.3593279710377	-13.3177691330696	1.00800262627099	1828.38157342165	2617.60022748346	3680.5198733833	4200.2795150457	9178.30579891721	0.0743382092931184	0.994193876251129	0.995953660452468	0.997124169139773	0.997462268041672	0.998842265786333	697	29703	656	323	137	64	41	12	1	0	0	0	0	0	29539	29872	30058	30131	30154	30183	204	205	205	205	205	205
G6_MIGRAINE	60_70	UKBB	M13_ADHCAPSULITIS	-12.4603253013737	1.68963530091428	1.78754732584957	1.93995447190007	-12.5199327649227	-12.5336153804756	1633.04569935496	1.00323522741626	1.00288495740304	1.00300121027736	1406.14718817695	2204.30525812341	0.993912108694825	0.0921456170638081	0.0746831841927653	0.0530947269604298	0.992895957725229	0.995463276113542	300	47705	187	176	163	141	103	53	3	3	2	1	0	0	47373	47384	47397	47419	47457	47507	442	442	443	444	445	445
G6_MIGRAINE	60_70	UKBB	M13_ARTHRITISNAS	1.65309366355697	1.6067521637368	0.969193646293424	2.10981084862361	1.18170790166749	1.63140212030333	0.327084811402917	0.261836369870076	0.415435990026208	0.298879890525874	0.505366758879748	0.711010165399283	4.3260291619331e-07	8.4372987346732e-10	0.019650484986048	1.67633618920638e-12	0.019370787404736	0.0217626588457647	3748	41278	3007	2573	1908	1244	764	306	36	29	19	16	6	2	41617	42051	42716	43380	43860	44318	366	373	383	386	396	400
G6_MIGRAINE	60_70	UKBB	M13_ARTHROPATHIES	0.905966176315738	0.848774501487175	0.764555986014949	1.11642561630724	1.09366342434373	1.24740920563612	0.240969943806624	0.18977137223521	0.219619428092766	0.215459872975727	0.223058499295916	0.322981953929458	0.000170141280008633	7.72684108803779e-06	0.000499029783402895	2.19997499382351e-07	9.43676034228212e-07	0.000112387176160121	16038	47465	11969	10733	8596	6387	4455	2057	88	75	61	48	31	10	50978	52214	54351	56560	58492	60890	468	481	495	508	525	546
G6_MIGRAINE	60_70	UKBB	M13_ARTHROSIS	0.579975954530793	0.894774507654342	0.810593139724862	1.16151906736868	0.888918592636448	1.54829400890545	0.310807174698667	0.208361040207635	0.24596862875799	0.245884662387392	0.296218351945029	0.35976743490556	0.0620369692697029	1.75208639042785e-05	0.000982416944483292	2.31435932327344e-06	0.0026919208068108	1.68047316471267e-05	11892	46069	9266	8202	6346	4524	2988	1209	63	60	47	34	19	8	48187	49251	51107	52929	54465	56244	445	448	461	474	489	500
G6_MIGRAINE	60_70	UKBB	M13_ARTHROSIS_INCLAVO	0.503543508641744	0.817060120823077	0.732192122863993	1.08258503568076	0.808694433638947	1.46910993391636	0.309177922192753	0.206124634626328	0.244078367478374	0.243999277705126	0.29477414911778	0.358577453542855	0.103386526334502	7.37311295009651e-05	0.00270135727710985	9.12903459233111e-06	0.00607996341634752	4.18447649523991e-05	11892	53356	9266	8202	6346	4524	2988	1209	63	60	47	34	19	8	55364	56428	58284	60106	61642	63421	555	558	571	584	599	610
G6_MIGRAINE	60_70	UKBB	M13_ARTHROSIS_KNEE	0.770641319856519	1.29091173326808	1.24093288699025	1.35920043386222	-0.697570912422232	2.17316532183044	0.455056162715167	0.269863754611667	0.311415085681856	0.342313000022829	1.00274288201067	0.415001890405614	0.0903587850479962	1.72210238278515e-06	6.75314559254589e-05	7.16809250068316e-05	0.486640032696815	1.63633323640171e-07	5218	40937	4007	3588	2840	2087	1395	570	31	29	21	13	6	6	41776	42195	42943	43696	44388	45213	341	343	351	359	366	366
G6_MIGRAINE	60_70	UKBB	M13_ARTHROSIS_KNEE_PRIM_ICD10	0.882990231965611	0.271657604730206	1.16422479337362	0.913282540800767	-12.0769229159734	-12.0443541435122	1.00202897443189	1.00167096968117	0.709394767531113	1.00162302816642	704.815431573164	1015.27608611039	0.378208337322296	0.786233805707436	0.100765822338226	0.361872610171667	0.986329018352261	0.990534812211887	725	62159	594	517	415	275	178	84	5	4	3	1	0	0	61573	61650	61752	61892	61989	62083	712	713	714	716	717	717
G6_MIGRAINE	60_70	UKBB	M13_ARTHROSIS_OTH	1.23952896851077	1.32288631939426	1.06236841627884	1.3788481339702	1.77466915857316	1.1665300578274	0.326046319068435	0.24699343389642	0.324770335545423	0.341374283654427	0.309524464336418	0.710702595108108	0.000143709021526118	8.51045424220933e-08	0.00107115824449254	5.36544997439433e-05	9.8359115858376e-09	0.100719425138954	5493	43341	4418	3768	2754	1851	1125	448	45	39	28	21	13	2	43965	44615	45629	46532	47258	47935	406	412	423	430	438	449
G6_MIGRAINE	60_70	UKBB	M13_ARTHROSIS_POLY	1.19276764711216	0.948044415684289	0.984498193463739	1.36195359734219	1.51387966097096	-12.3943849388272	0.583762237757785	0.506425016931557	0.583040785798987	0.583028676020932	0.582338644180669	1101.70359126757	0.0410284667955867	0.0612020185122047	0.0913041617903544	0.0194913657768359	0.00933174816152354	0.991023829044296	1766	39003	1429	1226	903	617	409	142	14	12	8	6	3	0	38991	39194	39517	39803	40011	40278	335	337	341	343	346	349
G6_MIGRAINE	60_70	UKBB	M13_ARTHTROSIS_COX	0.270217838827657	0.980506629877507	1.22547001168211	0.560585646224915	1.63136181726922	-12.5241457729554	0.712361750156151	0.386481024196165	0.416147041270117	0.71172228511134	0.453658451670884	943.263197145257	0.704445267642619	0.0111803424381141	0.00323162970671167	0.430903442122702	0.000323131309283707	0.989406425502619	3192	40107	2624	2265	1613	1050	680	250	19	18	12	6	5	0	40332	40691	41343	41906	42276	42706	324	325	331	337	338	343
G6_MIGRAINE	60_70	UKBB	M13_ARTHTROSIS_COX_PRIM_ICD10	-13.5601884773435	-13.5694234767784	1.41485380430093	-13.5500110023018	1.88600388376813	-13.5873904860079	1419.75414858931	1080.87167832079	0.70937202594808	1504.32595245988	0.709122136287557	2777.87839821622	0.992379454891538	0.989983501910377	0.0460957011172009	0.992813260736836	0.00782260839826482	0.996097336057271	619	62505	516	434	321	219	153	51	3	3	3	1	2	0	61888	61970	62083	62185	62251	62353	717	717	717	719	718	720
G6_MIGRAINE	60_70	UKBB	M13_BAKERCYST	-12.0688253385354	-12.0921671392672	-12.1110372508938	-12.0903309588661	-12.1481824958903	-12.0698012478515	1969.71272460494	1552.1488336361	1952.23286725819	2162.41681865397	2302.51440678928	2633.07531443086	0.995111231687858	0.993784065250498	0.995050207473889	0.995538955272704	0.995790340222238	0.996342575432947	108	47724	77	64	40	36	28	13	0	0	0	0	0	0	47316	47329	47353	47357	47365	47380	439	439	439	439	439	439
G6_MIGRAINE	60_70	UKBB	M13_BONECONTINUITY	1.26297802856416	0.64344791619758	0.92346746226218	1.23299094282642	1.28824573246831	-11.1470410260511	1.00261775508027	1.00224602314942	1.00213220186506	1.00215144623503	1.00176656027182	750.205289970306	0.207784644943364	0.520869315853444	0.356788067392565	0.218568342574136	0.198452142086055	0.988144945400703	487	56693	365	345	260	192	138	68	5	4	3	2	1	0	56239	56259	56344	56412	56466	56536	571	572	573	574	575	576
G6_MIGRAINE	60_70	UKBB	M13_BONEDENSOTH	-12.743157185013	1.21777971634913	1.92651108718207	-12.7414843062967	-12.7604780382263	-12.7392379114462	900.953811464959	0.710075751940923	0.710080562834521	1455.30919172098	1761.768853726	2783.45729102342	0.988715038170938	0.0863452781118409	0.00666593925496341	0.993014471570569	0.994220978890919	0.996348280322676	610	57465	524	393	213	118	56	30	4	4	2	0	0	0	56955	57086	57266	57361	57423	57449	592	592	594	596	596	596
G6_MIGRAINE	60_70	UKBB	M13_BONEDISNAS	1.9939419793756	-12.2159244874284	-12.2360104858071	2.61036080380168	1.90441142677024	-12.313591956981	1.0027847231667	910.493530282342	1019.32889141891	0.710075631400047	1.00204627441804	1689.24991911223	0.0467669358885507	0.98929525053891	0.990422434335165	0.000236759075388519	0.0573645934806285	0.994183964259627	290	56550	203	178	144	109	75	48	3	2	2	2	1	0	56065	56090	56124	56159	56193	56220	569	570	570	570	571	572
G6_MIGRAINE	60_70	UKBB	M13_BURSOPATHY	-12.564282059003	1.81330950819098	-12.5834253271967	-12.5715495374136	-12.559777422328	-12.5432915129467	1770.73318624746	1.00269355370147	1715.96025687568	1952.85064918816	2123.02408755476	2924.87365433837	0.994338637445971	0.070538298731265	0.994149030686519	0.994863623593342	0.995279754904325	0.99657829050211	208	47794	155	135	86	70	50	23	1	1	0	0	0	0	47406	47426	47475	47491	47511	47538	440	440	441	441	441	441
G6_MIGRAINE	60_70	UKBB	M13_CARTILAGE	-12.5715649712245	2.00746722050467	-12.5427616868369	-12.5489824956623	2.22397383786051	-12.5764218461273	2082.1945793338	1.00502932632563	1452.61082113958	1545.06025311557	1.00384545817806	2634.59664329011	0.995182680449797	0.0457794102872771	0.993110645054655	0.993519651234216	0.0267288909046455	0.996191259585227	222	37474	133	133	131	121	90	44	2	2	1	1	1	0	37274	37274	37276	37286	37317	37363	287	287	288	288	288	289
G6_MIGRAINE	60_70	UKBB	M13_CERVICALGIA	-12.3712207421432	-12.3396012430894	1.6981645277379	-12.3455991756579	2.13926072629886	3.4809022690961	1279.57895057039	957.686626658685	1.00366780159305	1398.80727568144	1.00339329979876	0.712062133714037	0.992286015451512	0.98971970096787	0.0906538372801283	0.992958118486501	0.0330046991418697	1.0161696116644e-06	402	47172	292	262	191	129	93	56	1	1	2	1	2	2	46884	46914	46985	47047	47083	47120	397	397	396	397	396	396
G6_MIGRAINE	60_70	UKBB	M13_CERVICDISC	2.82180672420511	-12.125630800408	1.77193511439157	-12.1250422928054	2.0460527730385	2.90226509562859	0.713522452028211	944.531658291309	1.00386251275723	1152.90310132173	1.00405560379957	1.00307379033177	7.66130124975651e-05	0.989757264587137	0.0775440493145177	0.991608830183	0.041571107855565	0.00381130233862424	407	47139	279	241	190	163	116	58	3	2	3	2	2	1	46876	46914	46965	46992	47039	47097	388	389	388	389	389	390
G6_MIGRAINE	60_70	UKBB	M13_CHRONDROPATHIES	-12.2104788674091	-12.201972966363	-12.2136123942352	1.56303445411436	1.51368179832066	-12.1770379427496	1077.95783800686	812.144497969549	906.24948588817	1.00181777089544	1.0016469443977	1356.72721851491	0.990962221449022	0.988012724830818	0.989247157743765	0.118713010498804	0.130739298710936	0.992838840413581	327	62520	219	201	168	138	108	63	1	1	1	1	1	0	61912	61930	61963	61993	62023	62068	715	715	715	715	715	716
G6_MIGRAINE	60_70	UKBB	M13_DEFORMDORSO	2.57236554885766	1.1521002260364	-12.2747784751473	1.34043052070948	1.69741728165033	2.88996341773667	0.455461927345734	0.711553510757878	698.194797030009	1.00312702467699	1.00305743067554	1.00390789472011	1.62498155117937e-08	0.105418512167312	0.98597332466564	0.181466910735964	0.0905995813654654	0.00399300638260469	858	47916	698	590	405	258	146	57	8	4	2	3	2	1	47668	47776	47961	48108	48220	48309	400	404	406	405	406	407
G6_MIGRAINE	60_70	UKBB	M13_DISSYNOTENDNAS	-12.2322632084018	-12.2158146781957	2.19803337832944	2.52060178485443	-12.2375184150802	-12.2989954630953	1600.52765991339	1215.06304991613	1.00315101057125	1.0028619453245	1592.14498351423	2454.08282138022	0.993902111666067	0.991978485611864	0.0284424509128977	0.0119570774995376	0.993867373280708	0.996001301411223	182	47687	130	116	101	76	53	24	2	2	2	1	0	0	47297	47311	47326	47351	47374	47403	440	440	440	441	442	442
G6_MIGRAINE	60_70	UKBB	M13_DORSALGIA	1.18044148755996	1.8219270589823	1.39848727673595	0.69397655462249	0.790023101169524	0.835026418531953	0.506332465348798	0.287104247222798	0.415110293759308	0.711131744871804	0.710783411000542	1.00282526685726	0.0197345689229306	2.21167792700036e-10	0.0007545415736021	0.329125810814097	0.266360852638661	0.405028672438499	3095	49690	2331	1951	1430	991	682	338	25	21	9	3	2	1	49981	50361	50882	51321	51630	51974	448	452	464	470	471	472
G6_MIGRAINE	60_70	UKBB	M13_DORSALGIANAS	1.46431197508275	2.38665110607441	1.41370380607482	-12.1721631781181	1.30107792199983	-12.3250505197677	0.711947682632848	0.361764806945817	0.711668118034109	787.016950524518	1.00279749221184	1385.94845579689	0.0397084443448245	4.18867936336616e-11	0.0469817157304185	0.987660248119195	0.194476975826662	0.992904614984346	1153	48159	881	708	496	330	216	98	11	10	2	0	1	0	47996	48169	48381	48547	48661	48779	424	425	433	435	434	435
G6_MIGRAINE	60_70	UKBB	M13_DORSOPATHY	1.76541009689654	1.17851907681185	1.40859957805524	1.03223364782464	1.06646874341419	1.74060004023535	0.254263600212161	0.253017812592186	0.252975790288626	0.34101296431156	0.340371126139498	0.360538105572691	3.83240680469615e-12	3.19528527769257e-06	2.57502349779246e-08	0.002470241395021	0.00172880543618664	1.38060830201129e-06	7722	52051	5520	4853	3865	3043	2245	1158	54	42	34	19	12	8	53710	54377	55365	56187	56985	58072	489	501	509	524	531	535
G6_MIGRAINE	60_70	UKBB	M13_DORSOPATHYOTH	1.69187467388589	1.24407142982038	1.29121337945733	0.655329233931504	0.45183319544889	1.89061594613443	0.299159788991527	0.277236527936435	0.297897241785736	0.453238836813697	0.504968794517154	0.360760160239375	1.55464359758531e-08	7.20973482632311e-06	1.46141316635878e-05	0.148210698706287	0.370907649804168	1.60016254043198e-07	6116	50498	4258	3774	3099	2488	1863	988	41	29	20	11	7	8	51856	52340	53015	53626	54251	55126	459	471	480	489	493	492
G6_MIGRAINE	60_70	UKBB	M13_DUPUTRYEN	-13.8463590532462	-13.8427961297797	-13.8660770156523	-13.8557799490917	1.71824732625478	-13.894053237675	1853.3746308108	1370.6955704101	1651.98953601626	2119.77794851359	1.0028346051746	4025.19430447927	0.994039147208309	0.991942218387276	0.993302984902678	0.994784720642729	0.0866407153916419	0.997245889834718	816	48133	669	585	420	272	153	60	1	1	1	1	1	0	47834	47918	48083	48231	48350	48443	445	445	445	445	445	446
G6_MIGRAINE	60_70	UKBB	M13_ENTESOPATHYFOOT	-12.2117919185285	-12.2107524260682	-12.2354137499092	-12.2200450694476	-12.2091175223891	-12.2510279165984	1907.40512236679	1338.02559617651	1491.50178869071	1585.04071940882	1645.3215062334	2737.66645584456	0.994891733510923	0.992718647810883	0.993454692240081	0.993848682506396	0.994079347449452	0.996429487097218	123	47658	83	83	70	64	45	21	0	0	0	0	0	0	47258	47258	47271	47277	47296	47320	440	440	440	440	440	440
G6_MIGRAINE	60_70	UKBB	M13_ENTESOPATHYLOW	-12.0157483295099	-11.9745371487354	-11.9543502307519	-11.9277206250243	-11.9454431281462	-11.9551991242495	2213.32126921807	1741.15861078296	1996.15002993852	2538.74570715429	2305.7497063401	2645.24163370362	0.995668440402402	0.994512721047405	0.995221734675777	0.996251334234421	0.995866402158756	0.996393964087187	104	46921	71	61	47	33	26	21	0	0	0	0	0	0	46573	46583	46597	46611	46618	46623	381	381	381	381	381	381
G6_MIGRAINE	60_70	UKBB	M13_ENTESOPATHYOTH	-12.2427147030136	-12.2550175409336	1.62657651150317	2.51016081747187	1.83619595876731	-12.2594678667241	1366.60661662345	954.577512479812	1.00322277976984	0.712049782620799	1.00297873469704	1706.98743938194	0.992852264675938	0.989756912806223	0.104942328798895	0.000423066885843792	0.0671389621435246	0.994269696531002	308	47719	192	188	170	148	105	58	1	1	3	3	1	0	47389	47393	47411	47433	47476	47523	445	445	443	443	445	446
G6_MIGRAINE	60_70	UKBB	M13_FIBROBLASTIC	1.65676398015738	0.0683470538019614	0.204271326763112	0.79604190699433	1.11489182165627	1.76373262681679	0.454698601824801	0.711002928690183	0.710922811899253	0.582237143414543	0.504937669834523	0.581559241846818	0.000268795620151808	0.923419176806277	0.77385763449579	0.171558704892675	0.0272457301393901	0.00242324072385522	2645	48388	1810	1697	1451	1227	953	448	11	7	8	8	5	3	48754	48867	49113	49337	49611	50116	458	462	461	461	464	466
G6_MIGRAINE	60_70	UKBB	M13_GANGLION	1.72344227983061	-13.2933085028283	-13.2966181840273	-13.2868382002164	-13.2560211550244	-13.2425505538587	1.00373423891775	1288.10200961889	1419.62412429083	1660.91125241744	1665.01584682308	2757.36502182771	0.085973603429329	0.991765918174635	0.992526887180064	0.993617208641354	0.993647710378916	0.996168085860455	438	47772	306	289	260	195	140	61	1	0	0	0	0	0	47463	47480	47509	47574	47629	47708	440	441	441	441	441	441
G6_MIGRAINE	60_70	UKBB	M13_GIANTCELL	3.2039334587796	3.20944721888838	-10.3488413663217	3.22140669864632	3.36250999198878	-10.275777407214	0.710114266223116	0.580174589960168	687.631729513808	1.00197988447714	1.00187294435637	1769.11666471889	6.42627502584099e-06	3.168446277392e-08	0.987992309409901	0.00130425761250158	0.000790145515108798	0.99536557525844	118	61860	99	82	46	26	16	5	7	5	2	2	1	0	61184	61201	61237	61257	61267	61278	688	690	693	693	694	695
G6_MIGRAINE	60_70	UKBB	M13_GOUT	1.48187253758596	0.943259817556393	1.62042641461055	0.817835910509771	1.57624459531908	-11.9100075982119	0.713925773033258	0.713227014145489	0.585112704244149	1.00471073052308	0.71308939849158	999.952583496405	0.0379247120809345	0.185993735112276	0.00561551357897831	0.415644166464018	0.0270743228211718	0.990496962893646	1413	38527	1068	931	716	546	400	168	7	5	6	3	2	0	38560	38697	38912	39082	39228	39460	305	307	306	309	310	312
G6_MIGRAINE	60_70	UKBB	M13_HALLUXRIGIDUS	-12.6932545575431	1.39538413026081	1.57328137052962	-12.6630972616412	1.86532864243109	-12.6163445884063	1554.56484844334	1.0040113745133	1.00452500418027	1448.53548211556	1.00400223854722	2278.06273188824	0.993485225583591	0.164586858445493	0.117303128635062	0.99302498196863	0.0631842231792773	0.995581186171226	305	37524	211	200	177	130	100	48	2	2	1	0	1	0	37327	37338	37361	37408	37438	37490	289	289	290	291	290	291
G6_MIGRAINE	60_70	UKBB	M13_HALLUXVALGUS	-12.8038615806766	0.644524622551101	1.90943044619418	0.376901210079388	1.0576938983298	1.27461256332174	819.844074942868	0.713302959162316	0.418555736232855	1.0043420484272	0.712599715767032	1.00422160985986	0.987539596231198	0.366219388710511	5.06806570373363e-06	0.70745836484997	0.137735996493026	0.204350391776779	1220	37811	861	813	716	565	413	202	8	8	8	3	3	1	37868	37916	38013	38164	38316	38527	294	294	294	299	299	301
G6_MIGRAINE	60_70	UKBB	M13_HAMMERTOE	1.66710832044871	-13.6801854136046	1.25198606998614	-13.6729963408561	-13.7169845739002	-13.6978487691333	1.00474281845122	1531.41252975817	1.00386088405848	2168.38113469109	2381.62112081237	3881.46239742869	0.0970676715599142	0.992872551746243	0.212334844999435	0.99496887322477	0.995404596638809	0.997184236701473	404	37646	307	295	233	160	99	47	2	1	1	0	0	0	37451	37463	37525	37598	37659	37711	290	291	291	292	292	292
G6_MIGRAINE	60_70	UKBB	M13_IMPINGEMENT	1.54654540345189	0.886410527796313	1.05240930338641	1.24346264505733	1.76980293563034	-11.4752182500306	0.712419233722409	0.711243067764777	0.711244537331022	0.711176599889184	0.581757446117707	679.09050423709	0.0299435626913617	0.212660318836755	0.138960547575404	0.0803846963526278	0.00234882037595079	0.986518050677799	1088	47955	739	714	618	539	353	170	5	4	5	5	3	0	47844	47869	47965	48044	48230	48413	455	456	455	455	457	460
G6_MIGRAINE	60_70	UKBB	M13_INTERVERTEB	2.10997226345099	1.31606332900521	0.898265148747518	1.65347314456046	0.681055558894535	1.5188903898471	0.455030259781544	0.506058050844731	0.71139097632944	0.58279931218762	1.00279412482061	1.00286101491933	3.53513875555315e-06	0.00930561958037211	0.206701176843253	0.00455221174852274	0.497037814922404	0.129884573123299	1639	48204	1187	1053	804	597	400	190	13	8	5	5	2	1	48230	48364	48613	48820	49017	49227	413	418	421	421	424	425
G6_MIGRAINE	60_70	UKBB	M13_JOINTOTH	0.505703764772157	1.63069374116912	-0.497213181012732	1.447515329944	1.54767139564838	0.801809469158323	0.712554074492435	0.31241052538555	1.00329981633624	0.454423958665546	0.454038231143102	1.00295427175888	0.477886590098607	1.79199185078815e-07	0.620192272945647	0.00144561471485769	0.000652778151195421	0.424030870739291	2922	39757	2177	1896	1475	1073	718	347	18	19	11	11	6	1	40155	40436	40857	41259	41614	41985	329	328	336	336	341	346
G6_MIGRAINE	60_70	UKBB	M13_KNEEDERANGEMENTS	0.209876851057166	1.1068006888003	0.947965299036517	1.79790899392805	0.817139482055826	1.92352672301611	1.00467179856918	0.455946793478235	0.507549824897284	0.364177262048404	0.583189185945237	0.506545444018157	0.834525595245124	0.0152042201211927	0.0617999168912295	7.93716095200189e-07	0.161167195341942	0.000146255435372782	2495	37903	1534	1525	1471	1299	1002	529	15	16	13	12	6	4	38545	38554	38608	38780	39077	39550	304	303	306	307	313	315
G6_MIGRAINE	60_70	UKBB	M13_LIMBPAIN	1.28919538532207	1.99668845675059	1.79623642874495	1.3849999615815	-12.7653280016388	2.37763145631237	0.711623647951763	0.384752801063256	0.505225653337126	0.710762137169401	897.664052045922	0.711465538397305	0.0700441171875191	2.1081890780961e-07	0.000377526267874574	0.0513417221634032	0.988653979374007	0.00083213447418753	1267	48719	972	827	583	429	288	126	13	12	6	2	0	2	48531	48676	48920	49074	49215	49377	470	471	477	481	483	481
G6_MIGRAINE	60_70	UKBB	M13_LOWBACKPAIN	1.37183873397605	2.31077617983806	0.396474592464555	1.40892107144838	1.54808357132996	-12.2298893076079	0.712439326584096	0.342613710016181	1.00315377520176	0.711773025173446	0.711278193231332	946.703791357507	0.0541603785334465	1.53499301968989e-11	0.692674533023497	0.0477650545519531	0.0295193025798215	0.98969290231718	1394	47913	1035	872	689	500	331	182	14	12	5	4	2	0	47852	48015	48198	48387	48556	48705	406	408	415	416	418	420
G6_MIGRAINE	60_70	UKBB	M13_LOWBACKPAINORANDSCIATICA	1.16357504253579	1.81738865026511	0.929497644928804	0.896136894226053	1.02252287772668	-11.566339125684	0.581002620110694	0.321781094593917	0.580453249591951	0.709742820204356	0.709492700797893	538.250839127551	0.0452092963453426	1.62416062169014e-08	0.109303678918699	0.206725060148734	0.149527393307893	0.982855775507487	1824	61966	1373	1157	878	612	414	215	18	15	7	4	2	0	61720	61936	62215	62481	62679	62878	679	682	690	693	695	697
G6_MIGRAINE	60_70	UKBB	M13_MENISCUSDERANGEMENTS	0.301233082960475	1.18725150888622	1.02943516470944	1.74766182091521	0.484464801606433	2.03033489347755	1.00480017467879	0.456096937689803	0.507608473287198	0.388000117896433	0.711876953549163	0.506548780574795	0.764334277533809	0.00923935283128885	0.0425592063330103	6.65978248200125e-06	0.49615899380131	6.11904192545472e-05	2307	37854	1422	1417	1366	1205	938	485	15	15	12	10	5	4	38423	38428	38479	38640	38907	39360	301	301	304	306	311	312
G6_MIGRAINE	60_70	UKBB	M13_MUSCLE	2.1694471935333	-12.6587143385797	-12.6489217300943	2.48646589555824	-12.7349199463073	-12.7477466911352	1.0034907472517	1239.87820115702	1515.22538830057	1.00258931700206	2197.99105758396	3516.65364684421	0.0306258429819283	0.991854024649337	0.993339431730586	0.0131366069856433	0.99537716992793	0.997107702658341	274	47898	227	186	129	73	47	20	1	0	1	1	0	0	47498	47539	47596	47652	47678	47705	446	447	446	446	447	447
G6_MIGRAINE	60_70	UKBB	M13_MUSCLEDISNAS	-12.1511190675564	-12.1852156670568	-12.1441544303851	3.33717505780925	-12.236703538393	-12.2202974329105	1852.66829428532	1404.24986087552	1691.75937597504	1.00265749761689	2834.07720218529	4624.60629366253	0.994766941917432	0.993076535941463	0.994272501015815	0.000873682996144459	0.996554982170235	0.997891631268932	133	47782	112	91	64	33	19	5	0	0	1	1	0	0	47358	47379	47406	47437	47451	47465	445	445	444	444	445	445
G6_MIGRAINE	60_70	UKBB	M13_MUSCULOSKELEOTH	-11.5529094778326	1.59525622885697	1.87243195802584	-11.5570493730829	-11.5362991971165	-11.4606018321204	936.876969207506	1.00173414727563	1.00171953424331	1026.72021242847	1060.00535579956	1434.32327874344	0.990161296734174	0.111273613538385	0.0615925224083908	0.991018978268272	0.991316597351313	0.993624770583539	217	63073	158	137	103	73	49	30	2	2	1	0	0	0	62402	62423	62457	62487	62511	62530	728	728	729	730	730	730
G6_MIGRAINE	60_70	UKBB	M13_MUSCULOSKELETAL	1.34615132329697	0.992538152503446	0.912948252675639	1.07856887855991	1.11884919185274	1.36564041497725	0.222276294791289	0.199301705553734	0.223861873923124	0.232231817839352	0.226205215662045	0.290874148287343	1.39368362046921e-09	6.35584645804407e-07	4.53902869593789e-05	3.41127205713305e-06	7.56883123540209e-07	2.66668210310393e-06	20565	34933	14620	13164	10869	8513	6384	3301	97	78	62	47	30	13	40505	41961	44256	46612	48741	51824	276	295	311	326	343	360
G6_MIGRAINE	60_70	UKBB	M13_MYALGIA	2.78261943436942	-11.2797198691876	2.84908150551611	3.16108804698986	-11.153436648947	-11.0900082345577	1.00330841069251	898.193380863079	1.00360052834352	1.00448619569432	1580.62765070164	1672.34274426594	0.00554664296347031	0.989980244822934	0.0045275000756437	0.00164971817780395	0.99436990675964	0.994708930614412	148	47737	103	88	48	40	27	20	2	1	1	1	0	0	47337	47352	47392	47400	47413	47420	443	444	444	444	445	445
G6_MIGRAINE	60_70	UKBB	M13_NECROVASC	2.92664040686047	3.18108270240147	-10.2536009300043	2.67019888010842	2.85357143083843	-10.2496645410767	0.710086891161073	0.503249758053025	529.439032492329	1.00191130565397	1.00177743090813	1344.71581271912	3.76373693061434e-05	2.59739092610749e-10	0.984548403174908	0.00769642766134508	0.00439246932635308	0.99391843999561	171	61886	141	117	74	47	31	9	8	6	2	2	1	0	61220	61244	61287	61314	61330	61352	688	690	694	694	695	696
G6_MIGRAINE	60_70	UKBB	M13_NEURALGIA	3.8631299927477	-11.6069197529033	-11.6599333637837	-11.6647042932271	-11.6575406854368	-11.6172151850482	0.712858817081532	1299.4334650632	1463.53412521117	1545.60310436445	1939.53191418718	3043.14086124301	5.98637370318963e-08	0.992873156517388	0.993643344398766	0.993978402938733	0.995204350256611	0.996954076546416	105	47709	79	65	51	40	23	9	2	0	0	0	0	0	47290	47304	47318	47329	47346	47360	443	445	445	445	445	445
G6_MIGRAINE	60_70	UKBB	M13_OSTEOCHONDRO	0.924731214792524	1.27526373009666	0.82568016367544	0.850691614547288	1.25859410033004	-12.2913331390818	0.413496657994185	0.274202368113793	0.412758313315991	0.503732717844977	0.450859670803558	663.846802449081	0.0253275930614409	3.30630244520854e-06	0.0454574978265241	0.0912624065575458	0.00524574078004365	0.98522775948	3785	60614	3095	2547	1743	1144	716	303	33	27	13	8	5	0	60632	61180	61984	62583	63011	63424	639	645	659	664	667	672
G6_MIGRAINE	60_70	UKBB	M13_OSTEOMYELITIS	2.47056786203657	-12.5974694249728	-12.5657116696719	-12.6258659201711	-12.6292228588975	-12.5053807697945	1.00373706252881	1462.04997653611	1628.68887777042	1836.40137189211	1765.9443104507	3304.97555648498	0.0138407712551141	0.993125267841426	0.993844197004934	0.994514323353954	0.994293944616083	0.9969809681604	183	56533	140	114	89	69	55	21	1	0	0	0	0	0	56008	56034	56059	56079	56093	56127	567	568	568	568	568	568
G6_MIGRAINE	60_70	UKBB	M13_OSTEONECROSIS	-12.1006174621574	-12.1335064263198	-12.1482663564179	-12.0846939613207	-12.0351668073259	-11.9869753029681	1795.54445452538	1421.24667765151	1828.75882030603	2228.01868976619	1927.7631803148	2624.91767878964	0.994622899621369	0.993188360613916	0.994699769717716	0.995672323800348	0.99501878057338	0.996356385055266	102	56459	77	61	42	26	25	11	0	0	0	0	0	0	55918	55934	55953	55969	55970	55984	566	566	566	566	566	566
G6_MIGRAINE	60_70	UKBB	M13_OSTEOPATHYINOTH	-10.3025877063452	-10.3677400394762	-10.4097125677178	-10.2521366884062	-10.0462952585753	-10.0432718585978	897.723246729435	963.94442317474	1313.77520248457	1896.35919637109	2804.81180606063	0	0.990843397164368	0.991418488431008	0.993678018875179	0.995686480837494	0.997142137407131	0	108	56500	99	35	16	11	2	1	0	0	0	0	0	0	55940	56004	56023	56028	56037	56038	569	569	569	569	569	569
G6_MIGRAINE	60_70	UKBB	M13_OSTEOPOROSIS	0.949273263702119	1.4829466076285	0.916210231108215	0.774735897389332	1.53599889604169	-11.6489035230183	0.504388161756339	0.307883015722366	0.50385074644814	0.70987802494902	0.580410418721919	818.780007185871	0.0598320470289855	1.46031475720098e-06	0.0690005831633311	0.275112389345867	0.00813532381298139	0.988648762002851	2168	59313	1877	1525	997	583	310	100	23	19	8	5	3	0	58961	59313	59841	60255	60528	60738	620	624	635	638	640	643
G6_MIGRAINE	60_70	UKBB	M13_OTHCONN	2.29064947181447	1.15138740194455	0.847549775940857	1.34504980994788	-11.912090632503	-11.8838053004505	0.504009252240454	0.709578182594489	1.00179467887424	1.00176388850708	796.952650551497	1593.20660208778	5.49728242082534e-06	0.104667150193191	0.397535215898622	0.179375137453554	0.988074424117928	0.994048595557937	615	62573	510	403	275	167	112	39	7	4	2	1	0	0	61979	62086	62214	62322	62377	62450	692	695	697	698	699	699
G6_MIGRAINE	60_70	UKBB	M13_OTHERBONE	1.11499648162821	1.3147649454502	-12.5914711424488	1.80679657676345	1.10469354525826	-12.5938072371634	1.00276962299637	0.710205126435445	826.06074093729	0.710042705225945	1.00193199594478	1417.7108121639	0.266173885510675	0.0641340602514683	0.987838483421325	0.0109393315356177	0.270216812951736	0.99291232590152	691	56793	504	398	313	240	172	98	5	4	2	2	1	0	56398	56504	56589	56662	56730	56804	577	578	580	580	581	582
G6_MIGRAINE	60_70	UKBB	M13_OTHERJOINT	0.129290443355915	0.788457607012353	1.20169704217026	1.21198957948067	1.03772423365177	1.28859599834834	0.583797298392284	0.312134792833046	0.27898216782569	0.311894073809151	0.341977398260436	0.45372067818269	0.824730686447918	0.0115364094348673	1.65159976849187e-05	0.000101950935099621	0.00240949193451201	0.00451044106579806	6623	40677	4594	4223	3645	2895	2117	1083	36	36	32	21	13	5	42322	42693	43271	44021	44799	45833	348	348	352	363	371	379
G6_MIGRAINE	60_70	UKBB	M13_PATELLAOTH	-12.1756617012044	-12.1568451387004	-12.1786202695719	-12.1375646314817	3.19824822750402	-12.1935577639438	2130.1102374432	1471.44666582865	1670.21890464668	1923.71965126941	1.00390486151853	2881.02585887987	0.995439334820505	0.993408086801142	0.99418217159915	0.994965840700729	0.00144350316849543	0.996623070075809	119	37453	86	84	72	55	37	19	0	1	1	1	1	0	37197	37199	37211	37228	37246	37264	289	288	288	288	288	289
G6_MIGRAINE	60_70	UKBB	M13_POLYARTHRITIS	-12.2761497449746	-12.2347474111965	2.61666628043066	2.8614789412732	-12.2638308126775	-12.1945678801672	1742.33127910039	1384.69791682224	1.00397246016793	1.00442451063052	2001.27548258286	2965.47193258137	0.994378296812427	0.992950239232649	0.00915228357325006	0.00438742430486872	0.995110588170068	0.996718960679299	148	37559	117	94	65	51	41	15	2	2	2	1	0	0	37299	37322	37351	37365	37375	37401	289	289	289	290	291	291
G6_MIGRAINE	60_70	UKBB	M13_POLYARTHROPATHIES	1.50219879670017	1.24414804276899	1.12777856500935	1.8122157546002	1.29993095901818	1.42135724274661	0.288547137855082	0.253689744175386	0.310470475093807	0.268768183854882	0.360489881408576	0.581620870421278	1.92873994140613e-07	9.38035989496446e-07	0.000280707627287419	1.55499801046653e-11	0.000310938362574283	0.0145340238180464	5931	42695	4619	4005	3029	2124	1407	584	47	37	31	24	11	3	43567	44181	45157	46062	46779	47602	393	403	409	416	429	437
G6_MIGRAINE	60_70	UKBB	M13_POLYMYALGIA	1.98917049743518	0.874644799166337	1.40723901073901	-11.6878939700205	-11.7350204443656	-11.7675042846285	0.709915360599591	1.00169447388868	1.0017319131691	919.217378988178	988.979974020606	2226.49615191123	0.00507896107688177	0.382573016296752	0.160078971838752	0.98985513211089	0.990532698167813	0.995783030539586	406	62448	355	272	163	92	62	20	4	2	1	0	0	0	61807	61890	61999	62070	62100	62142	688	690	691	692	692	692
G6_MIGRAINE	60_70	UKBB	M13_POSTOPMUSCULOSKE	-11.2412639670013	2.1807582792543	2.52080578667234	-11.2302576351358	-11.2362689740733	-11.140120717752	1054.15097601283	1.00176324920224	1.00173061925277	1292.56316376487	1380.15049338773	2076.72272362087	0.991491673225072	0.0294865498109027	0.011854346039854	0.993067776724953	0.993504225415071	0.995719944893644	115	62999	87	74	55	32	21	13	2	2	1	0	0	0	62298	62311	62330	62353	62364	62372	727	727	728	729	729	729
G6_MIGRAINE	60_70	UKBB	M13_PSORIARTH	-12.2522701859628	-12.2360074473016	-12.2568440960533	-12.2651359206433	2.95348500746224	-12.2783688887254	1774.86546678578	1338.15019343512	1527.63789528144	1797.10487549328	1.00353505635774	3713.49205963203	0.994492078551468	0.992704267855915	0.993598324725102	0.994554526701113	0.0032496332887143	0.997361862376288	167	37533	124	110	89	61	38	17	1	1	1	1	1	0	37287	37301	37322	37350	37373	37394	288	288	288	288	288	289
G6_MIGRAINE	60_70	UKBB	M13_PSORIARTH_ICD10	-12.2439332474988	-12.2256135335348	-12.2490600516513	-12.2628083819364	2.63618685333356	-12.250887551396	1520.76477081578	1156.50149659373	1318.26657181991	1545.59102327651	1.00154526276551	3126.72823208449	0.993576166447546	0.991565556433788	0.992586328534605	0.993669604260657	0.00848540019602834	0.996873802806624	167	63311	123	109	88	60	38	18	1	1	1	1	1	0	62626	62640	62661	62689	62711	62731	728	728	728	728	728	729
G6_MIGRAINE	60_70	UKBB	M13_RADICULOPATHY	2.94406575358394	1.659369533273	2.63719298059547	-12.1998448495801	-12.2233538901283	-12.2504173170032	0.712836113825061	1.00347064687666	0.711839140266665	1457.91068043846	1751.19282018916	2876.6969497399	3.62646811052333e-05	0.0982026388854028	0.000211591202327419	0.993323353495901	0.994430798228299	0.996602217936552	274	47062	209	190	142	103	55	25	5	3	2	0	0	0	46734	46753	46801	46840	46888	46918	388	390	391	393	393	393
G6_MIGRAINE	60_70	UKBB	M13_RHEUMA	1.7959101171458	-13.690694656416	0.455166099061068	-13.7001500434301	1.62346077757308	2.1430587485616	0.584429558480472	1011.47501486013	1.00361579882765	1415.23479468321	0.711805392203434	1.00357006798831	0.0021196942590788	0.989200662204884	0.650169853316554	0.992276216275484	0.0225623604860554	0.0327254861497233	1065	38326	832	725	547	393	248	101	4	1	2	3	3	1	38245	38352	38530	38684	38829	38976	310	313	312	311	311	313
G6_MIGRAINE	60_70	UKBB	M13_RHEUMATISM	-11.8227289848011	3.6242145921401	-11.8245181651946	-11.8311332298853	2.12805793622608	-11.754459008063	1785.62736571276	0.583744082107567	1240.1720089585	1343.20016495294	1.00279555017747	1458.30288109352	0.994717204617984	5.34697230946078e-10	0.992392621773714	0.992972189309534	0.0338272065900281	0.993568825838095	109	47629	61	60	60	53	54	43	1	3	1	1	1	0	47233	47234	47234	47241	47240	47251	443	441	443	443	443	444
G6_MIGRAINE	60_70	UKBB	M13_RHEUMA_INCLAVO	1.55756742837951	-13.6198002386031	0.204469127143179	-13.6302277224359	1.36873428420663	1.89185350190362	0.580942420723947	860.628354641842	1.00177454440973	1203.13508515299	0.709382558772757	1.00171925435174	0.00733795631324591	0.987373673324263	0.83826993871703	0.990961018619864	0.0536722054755144	0.0589445744563042	1065	62520	832	725	547	393	248	101	4	1	2	3	3	1	62034	62141	62319	62473	62618	62765	715	718	717	716	716	718
G6_MIGRAINE	60_70	UKBB	M13_ROTATORCUFF	0.849070468129713	1.58956217841526	1.15789911211927	1.55771841168742	1.11952203506596	-11.0725609763697	1.00326632775568	0.505364322492894	0.710838594486846	0.71065155651614	1.00241922645402	806.277380863589	0.397381975208084	0.00165871960796337	0.103329982768095	0.0283825346578902	0.264071212622176	0.98904304154295	1005	48126	762	707	569	404	254	94	7	6	5	3	1	0	47908	47963	48101	48266	48416	48576	454	455	456	458	460	461
G6_MIGRAINE	60_70	UKBB	M13_SCIATICA	1.51890262916521	0.995984854418629	2.04911070196397	-11.6287299395411	1.98758018119072	-11.6044768311874	1.00393142034763	1.00320451319989	0.711915414612223	889.581532189029	1.00319274896503	1369.17666723521	0.130291199301385	0.320805771335619	0.00399816588629644	0.989570242297001	0.0475627364623446	0.993237598719145	571	47487	441	379	264	157	118	53	4	3	2	0	1	0	47221	47283	47398	47505	47544	47609	392	393	394	396	395	396
G6_MIGRAINE	60_70	UKBB	M13_SCOLIOSIS	2.53534336429794	1.30862774340378	-12.3177373064999	-12.2789607222995	2.51583149926443	-12.4338265571069	0.712328776786154	1.00313486680044	1122.04549904294	1395.1656775924	1.00352217611067	3138.73447582246	0.000371940888789615	0.192050147209764	0.991241054817582	0.992977847103191	0.0121760229823734	0.996839257232275	343	47359	281	238	158	108	58	22	3	2	1	1	1	0	47024	47067	47147	47197	47247	47283	394	395	396	396	396	397
G6_MIGRAINE	60_70	UKBB	M13_SHOULDER	1.12738767379475	1.38895305598636	0.997168181185001	1.33189065628954	1.00737311493652	0.267210902634593	0.506633429084043	0.324738592908091	0.414916919022889	0.385002626448146	0.452685719236582	1.00250043218255	0.0260642433517573	1.89308103644848e-05	0.0162480287170844	0.000541314633858065	0.0260593888060221	0.789819949168948	3363	48575	2218	2108	1888	1632	1250	619	23	22	18	13	6	1	49235	49345	49565	49821	50203	50834	462	463	467	472	479	484
G6_MIGRAINE	60_70	UKBB	M13_SHOULDERBURSITIS	2.41849469781714	-12.1866623962649	2.68362717905015	-12.2153035925178	-12.2437172155905	-12.1852500838987	1.00358049981225	1111.59692898196	0.711570335135503	1453.64267155932	1703.46220853535	3327.46659185482	0.0159583730396232	0.991252805093418	0.000162324320989356	0.993295266004601	0.994265215411441	0.997078137101344	220	47706	154	140	123	93	53	17	3	2	2	0	0	0	47326	47340	47357	47387	47427	47463	443	444	444	446	446	446
G6_MIGRAINE	60_70	UKBB	M13_SHOULDERNAS	2.38919986420941	-12.5596437502105	-12.5650661543858	-12.5888911456597	-12.5779465411908	-12.5942905230049	1.0038419815355	1296.63973038224	1404.81601736405	1579.34585113701	1490.56666357931	1785.05205378755	0.0173100197303249	0.992271570197844	0.99286359317194	0.993640167217321	0.993267238227346	0.994370636658922	274	47689	174	161	145	121	87	65	1	0	0	0	0	0	47349	47362	47378	47402	47436	47458	439	440	440	440	440	440
G6_MIGRAINE	60_70	UKBB	M13_SJOGREN	2.47728824823518	-12.4043261717461	-12.4053127407073	-12.43552629839	-12.4339493931002	-12.405352146318	1.00247195697893	1345.11675593812	1391.67078568308	1738.98067926859	1822.17814141995	3326.61047245654	0.0134668166827096	0.99264221487088	0.992887774515085	0.994294341511293	0.994555538212446	0.997024594225901	131	61773	96	80	74	51	35	13	1	0	0	0	0	0	61126	61142	61148	61171	61187	61209	681	682	682	682	682	682
G6_MIGRAINE	60_70	UKBB	M13_SOFTOVERUSE	0.541209241838791	-0.125091324518828	1.35954569942381	-13.1162524019414	1.31766224782739	1.02309876316649	1.00359009263485	1.00282606529754	0.505738055752412	759.175940835159	0.581512564919122	1.00246810098047	0.589698357452933	0.900730335748628	0.00718295671048762	0.986215666075967	0.0234561452840672	0.307453531143108	1471	48135	971	943	855	745	554	284	5	4	5	2	4	1	48178	48206	48294	48404	48595	48865	452	453	452	455	453	456
G6_MIGRAINE	60_70	UKBB	M13_SOFTTISSUE	1.205065875279	0.887349831939299	0.880915250290758	0.894623446075536	0.775546425199181	0.90703559018405	0.268359514199244	0.233429325521662	0.251694706754625	0.275599411120113	0.295726442479655	0.413213626025405	7.10593120262538e-06	0.000143901723929359	0.000465370670840635	0.0011699743979135	0.0087283950494327	0.0281580984374704	10265	51891	7033	6425	5514	4532	3469	1722	55	44	38	26	14	6	54534	55142	56053	57035	58098	59845	534	545	551	563	575	583
G6_MIGRAINE	60_70	UKBB	M13_SOFTTISSUENAS	1.44582610926602	1.382428487717	2.01368918800239	1.05156010218578	-12.4942712358712	-12.4761048563315	0.711312285027839	0.581816662467971	0.505149421245053	1.00259958719382	954.51971195347	1435.94277309704	0.042091137908117	0.0174988463070921	6.71049038486269e-05	0.294254725000041	0.989556316833015	0.993067713846763	1137	48850	906	695	502	333	220	100	10	8	5	1	0	0	48612	48823	49016	49185	49298	49418	459	461	464	468	469	469
G6_MIGRAINE	60_70	UKBB	M13_SOFTTISSUEOTH	1.38497115197339	1.89903530491308	1.37803196324763	1.0230054668142	0.739099073053072	1.63887784465418	0.453910296768872	0.276365147537085	0.414460006026103	0.581600074501806	0.710292256174116	0.710445902944191	0.00227928603622678	6.35428751178434e-12	0.000884549310883359	0.0785859968967057	0.298081527628616	0.0210643052007687	2721	49903	2074	1724	1259	901	615	285	24	22	11	5	2	2	50033	50383	50848	51206	51492	51822	493	495	506	512	515	515
G6_MIGRAINE	60_70	UKBB	M13_SPINSTENOSIS	1.42173216013183	1.33531192732372	-13.214932710953	1.10824679817971	2.1440725797761	2.52352000294779	0.71174875687202	0.582220734794486	1025.70524466908	1.0028659999138	0.711138913470187	1.00305278703431	0.0457687570851782	0.0218203542499062	0.989720537022921	0.269125081895616	0.00256992652834034	0.0118749185732023	1116	48113	914	750	505	325	186	72	6	6	4	4	3	1	47896	48060	48305	48485	48624	48738	413	413	415	415	416	418
G6_MIGRAINE	60_70	UKBB	M13_SPONDYLINFLAMNAS	-11.2292874580919	2.02830037805225	1.74886322792752	2.97527986732298	2.51989331153051	-11.3317375465734	737.965801119372	0.711480271305904	1.00313787139973	0.71165851157615	1.00273961924287	1524.35005028875	0.98785942474368	0.00436069960160406	0.0812650450378087	2.90524849632733e-05	0.0119706408344281	0.994068727743633	337	47263	260	241	176	104	65	29	3	5	3	3	1	0	46939	46958	47023	47095	47134	47170	398	396	398	398	400	401
G6_MIGRAINE	60_70	UKBB	M13_SPONDYLOLISTHESIS	3.02931967298064	-13.4465111603461	-13.4493922387997	1.97577433485994	-13.4162688727956	3.68028985279403	0.507807107694415	1451.55708291296	1699.26397802994	1.00333398087229	2786.669882039	1.00430600823366	2.43896720683154e-09	0.992608895415865	0.993684942116821	0.048929092413762	0.996158643507525	0.000247812131470585	456	47322	366	314	223	136	78	29	5	1	1	2	1	1	47020	47072	47163	47250	47308	47357	387	391	391	390	391	391
G6_MIGRAINE	60_70	UKBB	M13_SPONDYLOPATHY	1.62384027271045	1.4847238782545	1.70569836410056	1.26789138922826	1.39071437057134	1.84159177747674	0.362024918693359	0.297780767061512	0.310335207842948	0.453099439282076	0.452475320803392	0.581520496406544	7.27643548806402e-06	6.16539525694474e-07	3.87821522110377e-08	0.00513782615164646	0.0021151437443708	0.00154096508313225	3677	50217	2831	2436	1812	1307	881	395	30	28	22	11	7	3	50569	50964	51588	52093	52519	53005	464	466	472	483	487	491
G6_MIGRAINE	60_70	UKBB	M13_SPONDYLOSIS	1.67736612817168	1.71465084791637	1.78788542120129	1.30282230521166	1.10490008522475	2.0551191454041	0.415990276336891	0.310642768866008	0.341620699743719	0.505411634114284	0.581528462253387	0.581594211427491	5.52513995045429e-05	3.39604054932936e-08	1.66294461946488e-07	0.00994473597153456	0.0574340207379465	0.000409946738066696	2672	49163	2022	1783	1360	1014	695	316	27	23	17	9	5	3	49339	49578	50001	50347	50666	51045	447	451	457	465	469	471
G6_MIGRAINE	60_70	UKBB	M13_SPONTRUPTSYNOTEND	-12.0221215372096	-11.9998217374825	-11.9716856781765	-12.0213681430943	-12.0077297993133	-12.0997909286267	1931.81842963064	1581.55084660688	2097.5366438115	2226.76798314879	2356.65423577907	3386.64113578711	0.995034624838264	0.993946207512875	0.995446100387583	0.995692583366094	0.99593460058052	0.99714932422875	102	47685	76	57	35	34	23	12	0	0	0	0	0	0	47272	47291	47313	47314	47325	47336	439	439	439	439	439	439
G6_MIGRAINE	60_70	UKBB	M13_SYNOTEND	1.04283979428496	-0.734248282465183	1.19298544281305	1.20083048326967	1.03934482699316	0.540655582272645	0.58299987715355	1.00272136513524	0.414874553735426	0.453269171809604	0.504822904852567	1.00237051981235	0.0736554281778117	0.464012605775179	0.00403346064815351	0.00806668772461841	0.0395104724463075	0.589626762772308	2648	48512	1794	1689	1519	1245	937	421	10	10	12	8	4	1	48891	48996	49166	49440	49748	50264	465	465	463	467	471	474
G6_MIGRAINE	60_70	UKBB	M13_SYSTCONNECT	2.04149374147035	1.80215259575676	0.61637646653947	1.8083969672219	1.24052440739823	-10.7047378571783	0.503907787908441	0.450970636871941	1.00173057310238	0.709534462312377	1.00158130885448	742.298668246587	5.09286157698813e-05	6.43771613439196e-05	0.538348941959672	0.0108122435918478	0.215506320683193	0.988494053145955	806	62773	661	532	356	214	143	56	12	9	4	3	1	0	62206	62335	62511	62653	62724	62811	700	703	708	709	711	712
G6_MIGRAINE	60_70	UKBB	M13_TENDOSYNOVITISNAS	-12.1433862272817	0.966589642863998	1.08824999679738	2.42537482333881	2.61809602251223	-12.2434623374271	968.873914175913	1.00299268721305	1.00290842515018	0.582572706692504	0.581442341443988	1562.23562359672	0.989999971535878	0.335193559230026	0.277879988221234	3.13799069561543e-05	6.70762346786166e-06	0.993746929450833	537	47883	366	336	303	237	158	64	3	4	5	6	3	0	47601	47631	47664	47730	47809	47903	450	449	448	447	450	453
G6_MIGRAINE	60_70	UKBB	M13_TOEDEFORMOTH	-12.3602192974996	1.0430227971376	2.06575780208112	-12.3587055941559	1.89032822390503	2.87213501718907	1112.50157411871	1.00400049490403	0.712847072466268	1157.31283805235	1.00358469432355	1.00415811813066	0.991135450514176	0.298866681517996	0.00375673255584469	0.991479716937148	0.0596223265058435	0.00423318115757705	380	37618	296	270	204	143	91	44	3	3	3	2	2	1	37409	37435	37501	37562	37614	37661	290	290	290	291	291	292
G6_MIGRAINE	60_70	UKBB	M13_TRIGGERFINGER	-13.0489589636063	-13.0570301097447	0.968499984478957	-13.0968506832312	1.30994897966844	-13.1112617013433	1471.87998273258	1024.55800460411	1.00277686794045	1314.39150660204	1.00248001451472	2259.77732498654	0.992926443304623	0.989831985407681	0.334135242163736	0.992049855779287	0.191311790547339	0.995370687865949	547	47840	391	379	328	239	181	75	1	1	1	0	1	0	47551	47563	47614	47703	47761	47867	444	444	444	445	444	445
G6_MIGRAINE	60_70	UKBB	M13_TROCHANTERICBURSITIS	-12.3721029819468	-12.3873900379137	-12.4040953345914	-12.3988815214798	2.48609394856184	-12.4464678186929	1495.16953606434	1143.71664469001	1292.38355689725	1558.95380958533	1.00267075632024	3341.79744857226	0.993397807362232	0.991358424246336	0.992342146294505	0.993654223889862	0.0131577103328583	0.997028299380138	196	47764	158	136	102	75	45	18	0	1	1	1	1	0	47357	47379	47413	47440	47470	47497	445	444	444	444	444	445
G6_MIGRAINE	60_70	UKBB	M13_VALGUS	-12.2246548689751	2.60626420517703	-12.2047822998511	-12.2324462836631	-12.2359612919754	-12.1629228250271	1988.98956541164	1.00356730735495	1949.77130082852	2561.91819247926	2619.63725961112	4046.62002350048	0.995096101989755	0.00940419491987831	0.995005596929283	0.996190337781134	0.996273205740083	0.997601802574071	112	37531	95	71	52	30	21	7	1	1	0	0	0	0	37259	37283	37302	37324	37333	37347	288	288	289	289	289	289
G6_MIGRAINE	60_70	UKBB	M13_VARUS	-12.1105159573695	-12.1507202446223	-12.1895823889291	3.24651109964719	-12.174394221127	-12.1602145742119	1912.38857375174	1482.46339769221	1663.72617933401	1.0042910039999	3014.90557782743	6570.34557878452	0.994947298234875	0.99346036903661	0.994154210772314	0.00122652093726297	0.996778096515224	0.998523298080837	129	37570	109	88	71	43	21	7	0	0	1	1	0	0	37302	37323	37340	37368	37390	37404	288	288	287	287	288	288
G6_MIGRAINE	60_70	UKBB	M13_WRISTFOOTDROP	-12.2059779959056	-12.2063810313474	3.14119287419648	-12.1851649643414	-12.0741435417525	-12.1274562160044	2100.31002829074	1705.37604219756	1.00395807190053	2512.41493515883	3107.63216380114	7081.03785697728	0.995363109997363	0.994289118898799	0.00175516462756987	0.996130290126611	0.996899971434505	0.998633490521935	110	37518	92	67	42	33	18	6	0	0	1	0	0	0	37248	37273	37298	37307	37322	37334	288	288	287	288	288	288
G6_MIGRAINE	60_70	UKBB	MEMLOSS	-11.5125860188166	-11.4951351724782	2.33315517994626	-11.5731017362836	-11.5611775227414	-11.5124458826439	1115.85636963614	900.165010382706	1.00205445861702	1226.92784195611	1365.28193121374	2429.5921190166	0.991768159479859	0.98981126626881	0.0198923783880542	0.992473997286896	0.993243611742334	0.996219296077942	157	59801	125	98	72	54	35	9	1	1	1	0	0	0	59176	59203	59229	59247	59266	59292	656	656	656	657	657	657
G6_MIGRAINE	60_70	UKBB	MULTIMORB	1.4302750262636	1.07409613150974	1.01214975518835	1.16387826960962	0.857564731555531	0.635823414272833	0.218766969437527	0.199872096573803	0.235416844809363	0.260648390627952	0.323991449921889	0.581465106467615	6.23915560398322e-11	7.70441748287909e-08	1.71265813873589e-05	7.99494543643484e-06	0.00812394780647651	0.274180879431075	13691	43666	10617	9050	6739	4741	3131	1379	81	60	45	27	13	3	46277	47844	50155	52153	53763	55515	382	403	418	436	450	460
G6_MIGRAINE	60_70	UKBB	MYELOPROF	-12.1563488243863	-12.1163989428589	-12.0403248967139	-12.0997383868615	2.73531163634548	-12.0627632446251	1361.1677937742	1070.91921660236	1315.27587261943	1618.45562154091	1.00150174250366	2593.55149316802	0.992874328828235	0.990972912566965	0.992696091086751	0.994034989660078	0.00631022369499504	0.996289004525966	192	63215	147	119	83	54	41	14	0	1	1	1	1	0	62530	62558	62594	62623	62636	62663	730	729	729	729	729	730
G6_MIGRAINE	60_70	UKBB	MYELOPROF_NONCML	-12.1596087213149	-12.1198585602314	-12.0746488828382	-12.1183631907891	2.84938982699532	-12.0725478797842	1431.1194006671	1133.57875984847	1420.0669538278	1710.30139627288	1.00141728873462	2803.64927319163	0.993220798119791	0.991469438090689	0.993215770702887	0.994346625683166	0.00443616544071146	0.996564309991338	169	63191	131	107	73	48	36	11	0	1	1	1	1	0	62500	62524	62558	62583	62595	62620	729	728	728	728	728	729
G6_MIGRAINE	60_70	UKBB	N14_ABNORMALBLEED	-13.0128468396996	-13.0116386511081	-13.014183091035	-13.0135859951267	-13.0110162815923	-13.0128539324225	2820.54291853722	2086.11621403716	2164.20980588999	2146.77079858757	1768.65554504604	1959.83597773267	0.996318895669308	0.995023422853133	0.995202057974639	0.995163304922674	0.994130459485589	0.994702271479227	185	23549	83	67	68	72	70	69	0	0	0	0	0	0	23339	23355	23354	23350	23352	23353	312	312	312	312	312	312
G6_MIGRAINE	60_70	UKBB	N14_ACUTERENFAIL	0.751930863185388	0.818621867684614	1.39736076501287	-12.0009664874222	1.484347689424	-11.9458623643817	0.710048966831054	0.580533112818083	0.580617965103824	662.177139273397	1.00158340521214	1633.02467158459	0.289606830428157	0.158503990947319	0.0160983354170626	0.985540331819824	0.138340007280478	0.994163386319066	2147	58039	1919	1155	656	330	168	47	8	6	3	1	1	0	57637	58401	58900	59226	59388	59509	622	624	627	629	629	630
G6_MIGRAINE	60_70	UKBB	N14_BENIGNMAMDYSP	1.86792676038042	1.32392776437683	-13.5141096113295	-13.5128692742059	-13.5125690930992	-13.5168443183251	1.00452630841807	1.0034474409065	1800.37585197098	1936.29434007216	1971.0017925542	2725.35764300705	0.0629548768562851	0.187042344462129	0.994010918251321	0.994431826800668	0.994529996957958	0.996042780951926	290	29588	183	161	142	120	93	63	2	1	0	0	0	0	29270	29292	29311	29333	29360	29390	423	424	425	425	425	425
G6_MIGRAINE	60_70	UKBB	N14_BREAST	-13.4899489975504	1.45100253638769	0.636661295078658	0.0970340746721139	1.14206372915198	-13.490501738558	1085.4119813136	0.454505183217244	0.711482829967538	1.00296543712939	0.582268867799991	1197.16975006661	0.990083815982577	0.00141052598034107	0.370874127598289	0.922927173697829	0.0498320653474087	0.991009098539066	1188	29833	732	699	627	541	450	278	9	9	5	3	3	0	29848	29881	29953	30039	30130	30302	432	432	436	438	438	441
G6_MIGRAINE	60_70	UKBB	N14_BREASTDISOTH	-12.4930373247032	1.3615633664403	1.05921863732103	0.577627471743455	1.61840460339808	-12.4938232874786	827.60124039745	0.583232837710123	0.711321400790869	1.0028810592811	0.581848634640055	1023.53193478726	0.987956007614033	0.0195689905133314	0.136464761699239	0.564636761523591	0.00541104432833886	0.990260801038064	701	29689	458	450	406	331	277	138	8	8	5	3	3	0	29496	29504	29548	29623	29677	29816	428	428	431	433	433	436
G6_MIGRAINE	60_70	UKBB	N14_CALCUKIDUR	1.6030012572484	1.01744009299937	1.3062114437083	0.922167983243252	1.11029662012268	-10.9301855978122	0.710618402178921	0.709922862172697	0.71000561158011	1.00209999255253	1.0018683418588	605.388667673714	0.0240841939910663	0.151809283067166	0.0658093722805663	0.357449709034557	0.267764192422167	0.985595117623556	891	61506	637	593	461	363	246	112	4	4	3	2	1	0	61048	61092	61224	61322	61439	61573	708	708	709	710	711	712
G6_MIGRAINE	60_70	UKBB	N14_CALCULOWER	-11.762450363538	2.10962275232282	-11.8011060346947	-11.7619710221929	-11.7442635851162	-11.835851059915	1321.96998782752	1.00274053542328	1274.50543688389	1482.69558091995	1842.97894973078	2692.90059089205	0.992900781563567	0.0353909178514541	0.99261220432031	0.993670584322605	0.994915566900839	0.996493144807654	189	61226	154	127	89	59	30	15	1	1	0	0	0	0	60559	60586	60624	60654	60683	60698	701	701	702	702	702	702
G6_MIGRAINE	60_70	UKBB	N14_CHRONEPHROPATH	-12.5395422812646	-12.5487190149552	-12.5428908376827	2.32071887603253	-12.503342772676	-12.4335975656169	1569.86568819508	1221.59810236881	1378.98975192264	1.00163775514832	1749.09278681604	3591.95945485391	0.993626842812074	0.991803971326543	0.992742773511439	0.0205078546330949	0.994296392239848	0.997238121463755	182	62700	160	131	96	69	41	16	0	0	1	1	0	0	62003	62032	62067	62094	62122	62147	719	719	718	718	719	719
G6_MIGRAINE	60_70	UKBB	N14_CHRONEPHROPATH_ADVERSE	-12.5408086637371	-12.5498463524786	-12.5438766996588	2.32451816594418	-12.5043023135178	-12.4337084093121	1574.28194236591	1224.12680820889	1382.86499714284	1.00163219965962	1753.87853913258	3595.69935083105	0.993644078918423	0.991820166691904	0.992762541303899	0.0203014059133524	0.994311518719275	0.997240969493107	182	63216	160	131	96	69	41	16	0	0	1	1	0	0	62514	62543	62578	62605	62633	62658	724	724	723	723	724	724
G6_MIGRAINE	60_70	UKBB	N14_CHRONKIDNEYDIS	1.25303220104796	0.959665006196756	0.948185953127366	0.676881622515812	1.59096621965042	1.25404851578593	0.451693164522593	0.41246160404426	0.50351685449378	0.709608520904052	0.503221116348975	1.00160075055766	0.00553583543505213	0.0199824527302972	0.0596832210057955	0.340144212357862	0.00156923843852819	0.210553720257996	2496	57710	2108	1662	1116	711	444	178	15	13	9	6	5	1	57449	57895	58441	58846	59113	59379	634	636	640	643	644	648
G6_MIGRAINE	60_70	UKBB	N14_CYSTITIS	1.79071197674181	1.41606845928084	1.37257418912695	0.138609866707898	0.83742346396325	1.76603561488291	0.505877401706237	0.452541016931065	0.504887313274476	1.00242226023889	0.710131131570213	0.710399916925142	0.000400408922240685	0.00175313136456832	0.00655637266513384	0.890023139037622	0.238297897687039	0.0129197459653082	1288	52132	928	843	689	579	427	215	15	11	7	4	4	2	51949	52034	52188	52298	52450	52662	528	532	536	539	539	541
G6_MIGRAINE	60_70	UKBB	N14_CYSTKID	-12.0533531606889	-12.0667380113399	2.21117106692446	2.66325852806364	-12.0634682075342	-12.0452895161627	830.947481867934	684.038684422824	0.70968939840616	0.709548931425976	1334.63918592739	2107.95228282484	0.988426648671609	0.985925701484213	0.00183516042562188	0.000174415283393051	0.992788220162144	0.995440742035849	479	62555	413	318	197	124	65	20	2	2	3	2	0	0	61904	61999	62120	62193	62252	62297	715	715	714	715	717	717
G6_MIGRAINE	60_70	UKBB	N14_DIALYSIS	-11.0794322093671	2.60815956256853	-11.1585602400463	-11.1228759691929	-11.1313980419148	-11.0145965347762	1179.13283375708	1.00215126280155	1290.79042463075	1548.49194289224	1644.55110034765	3001.22476533469	0.992502983913801	0.00925304146344029	0.993102573527612	0.994268814421856	0.994599436394126	0.997071743212484	103	53867	83	62	35	23	19	6	1	1	0	0	0	0	53319	53340	53367	53379	53383	53396	567	567	568	568	568	568
G6_MIGRAINE	60_70	UKBB	N14_DYSPLACERVUT	-13.0092623413426	-13.0076843680125	-13.0068342403118	-13.0084560232001	-13.0069520076903	-13.0076398432684	3423.73607259931	2515.42991494804	2329.77754500229	2364.53400887066	2184.22284329384	2449.40500077084	0.996968263799487	0.995874031626983	0.995545541102363	0.995610469621045	0.995248660233836	0.995762829659459	114	23502	51	51	55	53	47	43	0	0	0	0	0	0	23254	23254	23250	23252	23258	23262	311	311	311	311	311	311
G6_MIGRAINE	60_70	UKBB	N14_ENDOMETRIOSIS	-13.1749467487197	-13.1738002485284	-13.1749841359056	2.30169765480139	-13.175539761519	-13.1759016773612	2424.77554726905	1738.61117098171	1885.57518146616	1.00654568345864	2043.24946034446	2489.88167007174	0.995664738994813	0.993954328937697	0.994425026910448	0.0222116197623509	0.994855015451222	0.995777791537437	212	23552	117	110	95	69	68	54	1	1	1	1	0	0	23334	23341	23356	23382	23383	23397	312	312	312	312	313	313
G6_MIGRAINE	60_70	UKBB	N14_ENDOMETRIOSIS_UTERUS	-13.1692813411161	-13.1689923119411	-13.1690804749096	2.71114401241916	-13.1686430615417	-13.1686489628219	2934.54464293615	2031.74571433832	2242.2239710913	1.00671044614499	2465.85768757405	3001.51296529996	0.996419365772707	0.994828456138896	0.995313873315822	0.00707969155983462	0.995739005095247	0.99649942275522	142	23537	80	77	64	46	45	36	1	1	1	1	0	0	23286	23289	23302	23320	23321	23330	312	312	312	312	313	313
G6_MIGRAINE	60_70	UKBB	N14_FEMALEGENINF	1.14278776450397	1.20642392115384	0.744019544578306	-12.4980969431375	1.63316315939716	-12.4983964154274	1.00314672081	0.710534233509667	1.0024821324337	873.434303643216	0.711484210293701	1021.65325328369	0.25461849014216	0.0895245527976231	0.457979882530755	0.988583344779635	0.0217084166028129	0.990239321639944	584	32708	368	334	262	202	174	132	4	5	3	2	2	0	32423	32457	32529	32589	32617	32659	497	496	498	499	499	501
G6_MIGRAINE	60_70	UKBB	N14_FEMALEGENNONINF	0.0256989578111372	0.803146045108646	-0.0373481717823353	0.148238725692677	1.13810655326506	0.896327846992671	0.713178463443837	0.363861440022137	0.583972344052899	0.58398678456349	0.344490815692346	0.507679390304626	0.971254929760651	0.0272941264784052	0.949005757528455	0.799619804370278	0.000954057839491744	0.0774731939494502	3815	24927	2358	2161	1891	1615	1332	902	14	14	10	10	11	4	26020	26217	26487	26763	27046	27476	350	350	354	354	353	360
G6_MIGRAINE	60_70	UKBB	N14_FEMALE_GENITAL_DYSPLASIA_ALL	-13.0097841082791	-13.0082615534188	-13.0071032880484	-13.0085753398528	-13.0068986210344	-13.0074005559978	2452.60992699643	1743.51345277311	1790.22672003279	1821.41031598109	1783.84336712065	2155.47187346382	0.995767668928406	0.99404708076822	0.994202926663031	0.994301529374277	0.994182274169269	0.995185118758756	176	32667	94	94	87	80	64	50	0	0	0	0	0	0	32249	32249	32256	32263	32279	32293	500	500	500	500	500	500
G6_MIGRAINE	60_70	UKBB	N14_FEMGENPAIN	-13.1744356777701	2.20908103165095	-13.1737492516133	-13.1736890602894	-13.1734199195843	-13.1760391357671	3026.11954445631	1.00490504469834	2338.96323773158	2437.30796376668	2387.6824849786	2546.90277795369	0.996526361412843	0.0279278568800409	0.995506096294016	0.995687442010739	0.995597900848154	0.995872276163818	146	23541	74	71	65	62	47	46	1	1	0	0	0	0	23298	23301	23307	23310	23325	23326	314	314	315	315	315	315
G6_MIGRAINE	60_70	UKBB	N14_FEMGENPROL	-14.0224456919407	0.611190633048209	-0.580209257315206	-0.271806472819458	0.403475595513765	-14.0185331298576	1027.50757379123	0.507254536306092	1.00360363263178	1.00353530934305	0.711762790741804	1468.65648621359	0.989111568684111	0.228242180919891	0.56317911938066	0.786507218997176	0.570803822841457	0.992384195071864	1911	24328	1388	1280	1066	800	609	309	6	6	2	2	2	0	24517	24625	24839	25105	25296	25596	328	328	332	332	332	334
G6_MIGRAINE	60_70	UKBB	N14_GENITOURINARY	0.631555092855453	0.815222506563941	0.891382360683792	0.469036422252511	0.585693654035922	0.805986589758238	0.327780019348631	0.232289775025114	0.248789707523322	0.342681089696833	0.325445616853618	0.415869435204496	0.0540089140736234	0.000448938858585017	0.000339833578474127	0.171085026483778	0.0719132750425651	0.0526139456769813	13311	39149	9790	8371	6590	5009	3679	1985	49	44	28	18	13	6	42278	43697	45478	47059	48389	50083	343	348	364	374	379	386
G6_MIGRAINE	60_70	UKBB	N14_GENITOUROTH	2.23516360671027	-12.3448011593722	-12.3605077390645	-12.3782991548528	2.09644987312813	3.3530133078615	1.00228974955837	1066.05649196917	1239.58683140159	1409.42588836446	1.00160741917995	1.00197564404082	0.0257436368456862	0.990760802828797	0.992044046768846	0.992992659705122	0.0363415311082333	0.000818676098975346	185	63193	142	121	90	70	54	21	2	1	1	1	1	1	62506	62527	62558	62578	62594	62627	728	729	729	729	729	729
G6_MIGRAINE	60_70	UKBB	N14_GLOMEINOTH	-10.8741554534698	-10.8744773837144	-10.8847224595207	-10.9087815560458	-10.8932478795386	-10.9355444799852	1061.9498255941	927.061022647862	1087.01554299273	1321.09242260198	1433.33359132676	3223.43787781709	0.991829963226551	0.990640984326874	0.992010595503284	0.993411627134976	0.99393618437184	0.997293174027685	103	62730	81	58	40	27	17	5	0	0	0	0	0	0	62033	62056	62074	62087	62097	62109	719	719	719	719	719	719
G6_MIGRAINE	60_70	UKBB	N14_GLOMERULAR	-12.9745339032367	-13.0053556598527	-12.9957997930967	-12.9958834591959	-13.0143192394566	-13.0726651628014	1344.94872262176	1090.27289166137	1201.80840956237	1478.06884484566	1551.97361281241	2581.86245302221	0.992303037619595	0.99048263376225	0.991372213865903	0.992984710285601	0.993309291725206	0.995960112777216	440	62917	354	276	219	148	97	43	0	0	0	0	0	0	62282	62360	62417	62488	62539	62593	721	721	721	721	721	721
G6_MIGRAINE	60_70	UKBB	N14_GLOMER_NEPHRITIS	-12.9921074302717	-13.0194346186947	-13.004572001793	-13.0032577502282	-13.0224076300905	-13.0744485209051	1469.68508689855	1168.1591257138	1284.60406839901	1567.96401903986	1632.0918809212	2671.02381390127	0.992946742801692	0.991107554966418	0.991922826458696	0.993383151941437	0.993633772787949	0.996094434312709	361	62994	291	233	188	130	87	40	0	0	0	0	0	0	62343	62401	62446	62504	62547	62594	721	721	721	721	721	721
G6_MIGRAINE	60_70	UKBB	N14_HYDROCELE	2.59010725877847	-14.1628457053115	-14.162720574383	-14.162856316536	2.65130022455937	-14.1628974165799	1.01248953008976	3182.09579361899	3711.91714185673	4404.42167125394	1.00841130842143	8050.89119166369	0.010522854807605	0.996448793704121	0.99695570018519	0.997434327191867	0.00855897003812383	0.998596385035222	273	20226	203	189	140	107	70	30	1	0	0	1	1	0	20179	20193	20242	20275	20312	20352	116	117	117	116	116	117
G6_MIGRAINE	60_70	UKBB	N14_HYDRONEPHR	1.19158673139137	1.50812946950355	-12.9558134655181	-12.9433230039166	-12.9261422821424	-13.0192849526753	1.00264243458717	0.710161268520359	1207.8707386862	1484.97351473944	1840.48070791886	3220.60567962832	0.234657608855114	0.0336999525031249	0.991441927524494	0.993045568338341	0.994396309330398	0.996774563794176	695	53581	581	398	262	173	91	34	2	2	0	0	0	0	53135	53318	53454	53543	53625	53682	558	558	560	560	560	560
G6_MIGRAINE	60_70	UKBB	N14_HYPERTROPHYBREAST_BOTH	-12.4491749220304	-12.5618894078292	-12.9125921432212	-12.8899864009784	-13.3000539435767	-13.3128735204351	3501.00979949169	2615.87913305028	2832.14377525322	3230.33586577154	3713.2686962428	4834.65899198343	0.997162823270626	0.996168439526248	0.996362217798798	0.996816215318547	0.997142171526635	0.997802922018741	129	29569	88	80	68	56	37	22	0	0	0	0	0	0	29189	29197	29209	29221	29240	29255	421	421	421	421	421	421
G6_MIGRAINE	60_70	UKBB	N14_KIDUROTH	-13.5837859500357	-13.5763309617563	2.27279974891304	2.40358755713028	-13.6061742129515	-13.5677483712974	1368.66557063935	1111.43799252274	0.503531365408045	0.580314096376177	1944.50979604828	3368.19985981858	0.992081253895132	0.990253999264474	6.37002132613822e-06	3.44480385970347e-05	0.994417067082681	0.996785978230326	830	62925	695	540	352	223	134	42	3	3	5	3	0	0	62335	62490	62678	62807	62896	62988	722	722	720	722	725	725
G6_MIGRAINE	60_70	UKBB	N14_LUMPNASBREAST	-13.5756783535967	2.08541102653301	1.05538777787045	-13.5666481590958	1.0068590417722	-13.5702355221059	1979.44060818513	0.58332670954938	1.00373081174097	1494.14964233858	1.00326574962327	1892.66740468242	0.994527878633602	0.000350186499898364	0.29304509444074	0.992755430870948	0.315580329272247	0.994279296713947	432	29642	241	230	210	209	174	128	4	4	2	1	1	0	29404	29415	29435	29436	29471	29517	425	425	427	428	428	429
G6_MIGRAINE	60_70	UKBB	N14_MALEGEN	1.45229979730459	1.02791222679472	0.4664244468717	0.797417393864513	0.49491882183998	0.753364322190917	0.429098474700928	0.397713596006685	0.590465065130273	0.590212860679073	0.716472272531935	1.00649661387271	0.000712983283370957	0.00975050620086176	0.429570254364879	0.176673822157641	0.489708977017068	0.454157662557308	4744	23145	3680	3219	2441	1788	1196	540	17	13	7	6	3	1	24045	24506	25284	25937	26529	27185	147	151	157	158	161	163
G6_MIGRAINE	60_70	UKBB	N14_MENORRHAGIA	-12.5419138818686	4.16075563575547	-12.5443485756385	-12.5440274984047	-12.5434878154123	1.39937147509179	6060.30943163944	1.01512477792745	2578.32062303374	2104.7112665314	1316.65351707333	1.00989520112744	0.998348765451833	4.15364512555403e-05	0.996118053558938	0.995244655750586	0.992398832534466	0.165850720272116	179	23500	11	10	27	43	76	133	0	1	0	0	0	1	23355	23356	23339	23323	23290	23233	313	312	313	313	313	312
G6_MIGRAINE	60_70	UKBB	N14_MENSIRREG	-12.1669649832789	-12.1667977722492	-12.1676809827117	-12.1677237595662	-12.1672323560343	2.44028742866373	4314.31468684135	2825.45579574557	2327.57374823123	1601.74364490202	1103.55231941917	0.715776938153259	0.997749858007904	0.996564210945983	0.995828978314521	0.993938889294466	0.991203090248542	0.000651334457503914	140	33176	12	12	20	46	69	97	0	0	0	0	0	2	32796	32796	32788	32762	32739	32711	508	508	508	508	508	506
G6_MIGRAINE	60_70	UKBB	N14_MESNRUIRREG	-12.5646699196767	3.78522072209271	-12.6309441963795	-12.6211931586295	-12.6043588794096	1.96742948758833	5846.87332212135	1.00959946515213	2116.26262333395	1600.83407917218	1020.3357713463	0.593555617112272	0.998285382994955	0.000177378268793559	0.995237842687103	0.993709434997039	0.990143864541478	0.000917577349475745	296	23502	12	13	39	75	135	223	0	1	0	0	0	3	23471	23470	23444	23408	23348	23260	315	314	315	315	315	312
G6_MIGRAINE	60_70	UKBB	N14_NEUROMUSCDYSBLADD	1.79318897073441	1.84908100941614	1.37386725791837	-11.5521687807308	1.50630972268353	-11.6693419012266	1.00272660690436	0.71023036868104	1.00237058077683	708.049608604349	1.00235037587735	1068.02044774023	0.0737255326273748	0.00922786910655658	0.17049403854049	0.986982708435407	0.132896396247632	0.991282374315741	369	51623	259	236	190	148	118	71	3	3	1	0	1	0	51210	51233	51279	51321	51351	51398	520	520	522	523	522	523
G6_MIGRAINE	60_70	UKBB	N14_OBSTRUREFLUROPATH	1.03124590337986	1.31292577558437	-12.9282293414854	-12.9217445044795	-12.9010129412857	-12.942561476668	1.00270241099932	0.710152257428424	1073.18001477159	1302.09613979661	1552.92260486174	2912.60273197558	0.303730411121897	0.0644874536317453	0.990388392479228	0.992082081422009	0.993371594559099	0.996454498967117	803	53690	673	479	320	214	120	40	2	2	0	0	0	0	53260	53454	53613	53719	53813	53893	558	558	560	560	560	560
G6_MIGRAINE	60_70	UKBB	N14_ORHCEPINDIDYMITIS	-13.1610396533609	-13.1615845067348	2.58739634162242	-13.1599733917505	2.86984365944308	-13.1589189706311	3203.94515373896	2389.4279478485	1.00970395156244	3082.90793789313	1.01287996996158	4120.16779832389	0.996722490458491	0.995605068577381	0.010391270632114	0.996594089764251	0.00460628926913946	0.997451734747652	212	20195	137	121	98	70	62	43	1	1	1	1	1	0	20152	20168	20191	20219	20227	20246	117	117	117	117	117	118
G6_MIGRAINE	60_70	UKBB	N14_OTHBLADD	0.142414373710352	0.298277676953416	1.52617097035689	1.00860719023768	1.16181139296766	-10.9526048961748	1.00261676150251	0.710253884204379	0.45204192911752	0.710283664736886	0.709908458734462	553.328707596412	0.887046292188332	0.67451523475603	0.000735021507034578	0.155605883217044	0.101721377215813	0.984207680526181	1893	53111	1526	1301	951	647	422	178	8	9	8	4	2	0	52931	53156	53506	53810	54035	54279	539	538	539	543	545	547
G6_MIGRAINE	60_70	UKBB	N14_OTHDISMALEGEN	1.61061358364516	1.71957831674351	1.17546564146775	1.3526948857108	-13.5441769719078	2.15283226016882	1.01177104006235	0.721116510587233	1.00979877152702	1.00946659511209	1709.56366715309	1.00825208559677	0.111412669663682	0.01709745006841	0.244399984868996	0.180242237617582	0.993678751571573	0.0327436722089724	777	20358	533	481	402	347	270	135	4	4	3	2	1	1	20476	20528	20607	20662	20739	20874	122	122	123	124	125	125
G6_MIGRAINE	60_70	UKBB	N14_OTHETNASKIDUR	1.87680243022362	-11.3934771400089	1.74958669722767	2.20083373850639	-11.4757892764445	-11.5116319916097	1.00229552063305	617.227779461294	1.00182941712229	1.00188587217994	961.338884213586	1960.52873384873	0.061136900939608	0.985272595345176	0.0807428907028515	0.028042517787171	0.990475639985388	0.995315090006371	321	62083	259	204	146	93	62	19	1	0	1	1	0	0	61436	61491	61549	61602	61633	61676	708	709	708	708	709	709
G6_MIGRAINE	60_70	UKBB	N14_OTHFEMPELINF	-13.174069402943	2.23766006810051	-13.1736798559611	-13.1745455794516	1.8071126624759	-13.1752229183974	1735.29467422346	0.581381310666516	1479.18597267235	1895.09402178186	1.00326603353569	2270.01331720987	0.993942650914407	0.000118664805255313	0.992894107292831	0.994453213549131	0.0716666695058	0.995369080942647	295	32570	197	176	133	83	70	53	3	3	0	0	1	0	32174	32195	32238	32288	32301	32318	491	491	494	494	493	494
G6_MIGRAINE	60_70	UKBB	N14_OTHNONINFCERVIX	-13.519519150024	-13.5172931508126	-13.5170599319969	-13.5175886099576	1.7836556419882	-13.5188394245138	2514.14575413706	1808.74823947661	1954.51881995361	2056.40932607532	1.00386532584739	3344.63464148674	0.995709491545933	0.994037235873011	0.994482034480333	0.994755228230877	0.0756031634848583	0.996775000846824	246	23587	153	149	130	122	83	45	1	1	1	1	1	0	23367	23371	23390	23398	23437	23475	312	312	312	312	312	313
G6_MIGRAINE	60_70	UKBB	N14_OTHNONINFUTER	-14.5182479510684	-14.5159001144738	-14.5169646873742	-14.5166368317452	1.39383776434371	1.30303438741535	2535.55380200096	1915.88305479646	1992.71482208179	2143.05146713695	0.713551422685967	1.00433002704288	0.995431442794135	0.993954797111186	0.994187447489758	0.994595317936168	0.0507744704242402	0.194487904983989	659	23729	397	359	323	286	245	160	0	1	2	2	3	1	23672	23710	23746	23783	23824	23909	319	318	317	317	316	318
G6_MIGRAINE	60_70	UKBB	N14_OTHNONINFVAG	-13.169251357853	-13.1694475579349	-13.1692367810658	2.84677490004582	2.08185632793173	-13.1688033369277	2384.29393270702	1724.17484572294	2036.41733795121	0.713720041846747	1.0038778538766	3018.52511149195	0.995593039613996	0.993905724389583	0.994840223920848	6.64521627457344e-05	0.0380965532545637	0.996519110774776	168	23585	118	109	85	74	58	35	0	0	2	3	1	0	23321	23330	23354	23365	23381	23404	314	314	312	311	313	314
G6_MIGRAINE	60_70	UKBB	N14_OTHNONINFVULV	1.69740802292454	1.15278910802284	-13.1737761261487	-13.1737470230408	1.63800147787837	2.50984434011882	1.00545839640824	1.00426638500537	1363.42797256138	1595.03071231416	1.00340000535632	1.00448580566672	0.0913741490453332	0.251013250327203	0.9922907632522	0.993410152058691	0.102584484398348	0.0124672314018976	318	23677	225	200	177	138	89	46	3	2	2	2	2	1	23448	23473	23496	23535	23584	23627	319	320	320	320	320	321
G6_MIGRAINE	60_70	UKBB	N14_OTHPENIS	-14.0244196474956	-14.02212090574	-14.0230106341835	-14.0229811200355	-14.0201741505359	-14.0184060535903	3316.92717889741	2468.64483767626	2692.59726221326	3278.00539238847	3474.40142811907	5694.71783335349	0.996626445512047	0.995467969531596	0.995844646631985	0.996586739597264	0.996780323066612	0.998035888908258	403	20328	294	268	218	153	107	46	0	0	0	0	0	0	20317	20343	20393	20458	20504	20565	120	120	120	120	120	120
G6_MIGRAINE	60_70	UKBB	N14_OVARYCYST	2.21637857773648	0.962360888085705	-13.1771921625688	-13.1774752687095	-13.1770926085203	-13.17754186884	0.714783836431361	1.00419437032665	1296.99050259018	1531.6553425873	1450.30222820677	1969.01947062648	0.0019301970160643	0.337890709704747	0.991893774637642	0.993135548142334	0.99275071506347	0.994660246443527	425	23727	288	251	209	159	122	76	3	1	0	0	0	0	23546	23583	23625	23675	23712	23758	315	317	318	318	318	318
G6_MIGRAINE	60_70	UKBB	N14_PHIMOSIS	-13.1760855099935	2.42385913353282	1.94230008436335	-13.1765779265913	-13.1746324601279	-13.1756041601396	2218.71448377419	0.720082385430807	1.010293734813	2249.3988949661	2471.44237406104	3354.62024328314	0.995261700645301	0.000762429736167578	0.0545415821570672	0.995326161140436	0.995746699919379	0.996866237204718	395	20313	277	238	185	146	91	60	3	3	1	0	0	0	20310	20349	20402	20441	20496	20527	118	118	120	121	121	121
G6_MIGRAINE	60_70	UKBB	N14_POLYPFEMGEN	1.32495672831204	0.658373236013012	1.15682363448361	0.200839660122403	0.699333295441891	-13.4739907632667	0.715545781305474	0.713847148744393	0.585855117570649	1.00494396458078	0.71364857709124	1192.75129960675	0.0640728085019748	0.356377950241862	0.0483146990941371	0.841596643622198	0.327115384710923	0.990986838113791	1241	23807	688	658	630	561	497	314	6	5	5	2	2	0	24037	24067	24095	24164	24228	24411	317	318	318	321	321	323
G6_MIGRAINE	60_70	UKBB	N14_POSTMENATRVAG	-12.5084070063805	1.39417720849185	1.53409358921548	-12.5078723331494	1.82126793749823	-12.507325865026	1291.31241769955	1.0044041138112	1.00409741801842	1212.183359682	1.00322439794942	2392.27960362874	0.992271344547257	0.165117552522906	0.126553903048758	0.991767201675569	0.0694602621767296	0.995828515727569	257	23649	200	163	140	116	79	31	3	3	2	1	1	0	23388	23425	23448	23472	23509	23557	315	315	316	317	317	318
G6_MIGRAINE	60_70	UKBB	N14_POSTMENBLEED	-13.5141202627907	0.177093568369019	0.16848123477747	0.236503912226209	1.65313366952396	-13.5116114128152	1267.69149258501	1.00521105693459	1.00560602584692	1.00542358654108	0.456964199211295	1212.05278124085	0.991494378762896	0.860156061790732	0.866943611137858	0.814031672246927	0.000297297242684077	0.991105599508586	1090	23767	579	552	556	524	458	293	3	4	3	4	5	0	23955	23982	23978	24010	24076	24241	320	319	320	319	318	323
G6_MIGRAINE	60_70	UKBB	N14_PROSTAOTH	-13.5202865141169	1.72356377496199	-13.5201014363975	-13.5191117990004	-13.5183153529453	-13.5182565122857	2623.67711520795	1.00910175753355	2473.36480361467	2981.03150755188	3228.3896827808	5111.18587924899	0.995888373588295	0.0876330376738852	0.99563856231032	0.996381570077786	0.996659008159422	0.997889727386174	343	20312	276	242	157	116	73	36	1	1	0	0	0	0	20260	20294	20379	20420	20463	20500	118	118	119	119	119	119
G6_MIGRAINE	60_70	UKBB	N14_PROSTATITIS	1.8401963195556	1.25562432789452	1.52530743337527	1.76937154487507	1.96125827311706	-11.5244926985568	1.01160095960691	1.0093833218799	1.00920216891767	1.00919919313955	1.00788400921884	1560.92184088779	0.0688972284911274	0.2135172564813	0.130686752213658	0.0795602838704163	0.0516647527741585	0.994109166125062	509	20305	403	371	287	212	140	51	3	2	2	2	1	0	20288	20320	20404	20479	20551	20640	120	121	121	121	122	123
G6_MIGRAINE	60_70	UKBB	N14_PROSTHYPERPLA	1.7062028781177	1.14576921722044	-0.293817121463381	0.805464775697777	-14.4719336501487	-14.473299066818	0.429180716882503	0.426634557395446	1.00760628843872	0.71756087391657	1588.23876520369	2675.3924401058	7.02350248339998e-05	0.00723999853063598	0.770593137380926	0.261648311716165	0.99272982570754	0.995683636774382	3390	22858	2795	2402	1729	1156	719	285	14	9	3	2	0	0	23293	23686	24359	24932	25369	25803	146	151	157	158	160	160
G6_MIGRAINE	60_70	UKBB	N14_PYELONEPHR	-11.2307413835601	2.28510250740793	-11.2527892234669	-11.2569959817863	2.73353022876791	-11.3665488514115	1144.8698416879	1.00238058207463	919.964762939327	1114.1485925836	1.00213414917514	2020.22462757698	0.992173178891449	0.0226269382986814	0.990240710005358	0.991938570366141	0.00637758631019532	0.995510822972204	107	52885	78	70	63	43	31	13	1	1	1	1	1	0	52361	52369	52376	52396	52408	52426	552	552	552	552	552	553
G6_MIGRAINE	60_70	UKBB	N14_RECURANDPERHEAMATUR	-11.9573493269821	-12.0190494825241	-11.9985571109488	-12.0092596201005	-12.0236870854943	-12.1192437567307	1620.61251270734	1393.85247593463	1376.65946373885	1665.58054365668	1658.42819813395	2256.96493777528	0.994113029624016	0.993120007071244	0.993045961969071	0.99424709909695	0.994215347847703	0.995715613100053	122	62695	86	66	65	43	36	19	0	0	0	0	0	0	62012	62032	62033	62055	62062	62079	719	719	719	719	719	719
G6_MIGRAINE	60_70	UKBB	N14_RECURANDPERHEAMATUR_ADVERSE	-11.9570124485077	-12.0196741357827	-11.9988266698181	-12.0102586123322	-12.0245420060691	-12.1221002425207	1625.36582920823	1396.65375946662	1379.46663779431	1670.66865792681	1661.09381593338	2264.0718206479	0.994130410886884	0.99313344916582	0.993059956967646	0.994264142483876	0.994224219888539	0.99572805494536	122	63285	86	66	65	43	36	19	0	0	0	0	0	0	62592	62612	62613	62635	62642	62659	729	729	729	729	729	729
G6_MIGRAINE	60_70	UKBB	N14_RENALCOLNAS	-12.9519775840692	-12.9482569317375	1.75800403497856	-12.90973850992	-12.8878791835046	-12.9258228673836	2198.71392516935	1524.53767924048	1.00226508094598	1532.21691874557	1442.82151333558	2088.90197175056	0.995299923713831	0.993223460311892	0.0794251932676145	0.993277479810285	0.992873059498555	0.995062837401638	253	61086	142	142	140	142	120	62	1	1	1	0	0	0	60495	60495	60497	60495	60517	60575	701	701	701	702	702	702
G6_MIGRAINE	60_70	UKBB	N14_RENALTUB	0.690072751879336	0.932361209260072	0.99643622429925	0.588620318396563	0.849680773997478	0.864404546825528	0.45160922140095	0.32154152652524	0.382441599783528	0.580268976970234	0.580029361340448	1.00151884818347	0.126504917379494	0.00373567237350616	0.009175103247508	0.310395649444184	0.142950196301501	0.388085985235622	4804	59720	4088	2987	1962	1227	739	277	21	21	13	6	4	1	59765	60866	61891	62626	63114	63576	650	650	658	665	667	670
G6_MIGRAINE	60_70	UKBB	N14_RENFAIL	0.84158379634567	0.735959385286754	1.17623454714224	0.80301756764766	1.06735732275796	1.08751327839628	0.45148927676341	0.382335875527543	0.382401789989416	0.580223046537479	0.579949861724893	1.00150836602826	0.0623192831029792	0.054241523509002	0.00209859234187054	0.166364327761189	0.0657050821571376	0.277534130321489	4117	60297	3559	2534	1627	979	584	219	20	18	12	6	4	1	60174	61199	62106	62754	63149	63514	661	663	669	675	677	680
G6_MIGRAINE	60_70	UKBB	N14_RENFAILNAS	-12.428658203001	-12.4491262776428	2.1357749507433	2.39576547584029	-12.4865594125179	-12.4278983245393	1507.98984850576	1217.70093262134	1.00221296616296	1.00192556582969	2063.78626837015	4184.89526903218	0.993424012613622	0.991842994976891	0.0330842827513231	0.0167951798029147	0.995172575599501	0.997630522872427	250	54055	223	144	93	74	39	10	2	2	2	1	0	0	53507	53586	53637	53656	53691	53720	573	573	573	574	575	575
G6_MIGRAINE	60_70	UKBB	N14_TUBULOINTNEPHRNAS	-12.6591539666773	2.20598431115535	-12.6753017362971	-12.6739381138375	-12.626311635395	-12.5806824499065	1514.86001310827	0.710674324435588	1390.72875964932	1673.51020734647	1870.4717380184	3331.10881961695	0.993332436094995	0.0019087683813964	0.99272806614942	0.99395746566852	0.994614052487451	0.996986616477627	262	53033	194	158	122	92	57	20	1	2	0	0	0	0	52546	52582	52618	52648	52683	52720	554	553	555	555	555	555
G6_MIGRAINE	60_70	UKBB	N14_URETHRALSTRICT	-13.4107598447674	1.79477546908375	-13.3999129272318	-13.4227545906308	1.49433168618935	-13.4079239766352	1514.55428125624	0.581353180037792	1304.41299601728	1574.67922866509	1.00197296417371	2748.58778702735	0.992935150268546	0.00202025961359861	0.991803672893336	0.993198818679464	0.13585933442074	0.9961078437604	631	51958	498	441	351	239	150	62	4	4	1	1	1	0	51565	51622	51712	51824	51913	52001	522	522	525	525	525	526
G6_MIGRAINE	60_70	UKBB	N14_URETHRAOTH	1.36465271328649	0.864512862998768	1.60499970016823	0.928668793271177	0.728044252904089	1.56213478418306	0.384130894610729	0.38321635729246	0.308083252659115	0.503957098114859	0.580467671186349	0.580500553391145	0.000381484404407558	0.0240744292237276	1.89217773681823e-07	0.0653649836614198	0.209755735835997	0.00712353275185575	3466	55226	2716	2158	1598	1124	770	378	26	20	17	8	5	3	55362	55920	56480	56954	57308	57700	588	594	597	606	609	611
G6_MIGRAINE	60_70	UKBB	N14_URINOTH	1.15029159945648	0.976340956141382	0.963341995115122	0.900841660681887	0.96135228171923	1.01664054169444	0.340229093924335	0.284298676977565	0.322296492770709	0.383084874174194	0.382557431838761	0.58053322513588	0.000722402880122184	0.000594286705148499	0.00279898446654577	0.0186955834584839	0.011972223645116	0.0799082746381417	5733	56250	4413	3714	2853	2090	1471	716	36	30	21	14	9	3	56943	57642	58503	59266	59885	60640	591	597	606	613	618	624
G6_MIGRAINE	60_70	UKBB	N14_UROLITHIASIS	1.44489604360295	0.853623860932321	1.503890798487	0.657651986859468	0.770822846681317	-10.9598808884613	0.710686247950718	0.710000331463505	0.580914456050471	1.00204708272241	1.00177420101546	524.176705893758	0.0420424447604701	0.229252519670736	0.00963016481350327	0.511625669445834	0.441621661886893	0.983318444850525	1099	61671	773	705	567	458	324	150	6	5	4	2	1	0	61284	61352	61490	61599	61733	61907	707	708	709	711	712	713
G6_MIGRAINE	60_70	UKBB	N14_UTER_POLYP	-13.1784245359903	2.31014509130314	-13.1757113142263	-13.1758977959747	-13.1755677043674	-13.1752873480962	2366.6202646723	0.714431810150599	1725.80208608377	1895.68811848097	1613.43277859399	2196.886596514	0.9955570366358	0.00122265460469192	0.993908574687335	0.994454382722376	0.993484410784991	0.995214912158063	231	23546	125	126	125	103	91	67	2	2	0	0	0	0	23339	23338	23339	23361	23373	23397	311	311	313	313	313	313
G6_MIGRAINE	60_70	UKBB	NAFLD	0.84873696838308	-13.0845671207568	1.51182709648849	-13.1062162127274	1.45105204733141	-13.0962963170604	1.00218664366392	853.080863321862	0.709979684099808	1344.10745390007	1.00154877173014	2224.60944117843	0.397059150261088	0.987762514420893	0.0332216046134842	0.992220055154715	0.147391160380187	0.995302873356059	829	63166	649	539	349	226	146	61	3	2	3	1	1	0	62616	62726	62916	63039	63119	63204	727	728	727	729	729	730
G6_MIGRAINE	60_70	UKBB	NEURODEGOTH	-12.6760919122172	-12.6485424576081	-12.6481059461371	5.61677663334371	-12.6281739034371	-12.6117853290608	6218.7534588444	5675.01958212811	7415.48270357096	1.05729523008485	9681.91223829081	16153.7101060376	0.998373620840392	0.99822166809436	0.998639100923283	1.08189982777785e-07	0.998959314866336	0.999377062748442	402	48963	330	213	125	87	52	25	0	0	1	1	0	0	49011	49128	49216	49254	49289	49316	24	24	23	23	24	24
G6_MIGRAINE	60_70	UKBB	NEURO_COMORBIDITIES	1.36755552962128	0.878284172590226	0.718739261610737	0.809004249647526	1.03251055312897	1.00826029752745	0.242513446572823	0.23231031068469	0.269634200938158	0.292185277691825	0.267634278215322	0.39416199730913	1.70949626040632e-08	0.000156418912025822	0.00768490919088691	0.00562621842897003	0.000114357952883791	0.010528077102429	19568	19786	14078	12569	10102	7703	5635	2767	78	63	47	35	24	7	25055	26564	29031	31430	33498	36366	143	158	174	186	197	214
G6_MIGRAINE	60_70	UKBB	OFFICIAL_TILASTOKESKUS	0.478792416414148	-0.109021984493694	0.126071712527756	1.13104771600951	-12.8340535815097	-12.8105082758263	1.00260994054368	1.00213608370561	1.00192201031089	0.709893201719826	809.594559362038	1460.74448700469	0.632973337718016	0.913369372220522	0.899866599833691	0.111100842071654	0.987352108269902	0.993002762741039	1513	62424	1128	972	782	573	408	157	3	2	3	2	0	0	62081	62237	62427	62636	62801	63052	725	726	725	726	728	728
G6_MIGRAINE	60_70	UKBB	OTHER_CHRONIC_CYSTIT	2.51412103993368	-11.6172697373182	-11.6376876239433	-11.6611665201823	-11.6279711904929	-11.8033587503936	1.00213428718866	911.086924441276	1127.20895998652	1348.49170418301	1475.45023351947	2392.45206144375	0.012115350230683	0.989826449330275	0.991762515513705	0.993100329251441	0.993711965041845	0.996063586953502	140	63274	110	94	63	45	27	14	1	0	0	0	0	0	62578	62594	62625	62643	62661	62674	725	726	726	726	726	726
G6_MIGRAINE	60_70	UKBB	OTHER_CYSTIT	2.45311941680353	2.84375219395145	-11.1849431782013	-11.225882407614	-11.1939497567461	-11.3414107533892	1.00227716156475	0.709827732669073	842.351928558081	950.350658202211	1020.14456084445	2053.12565119526	0.0143832780069634	6.16885744134831e-05	0.989405816099814	0.990575320925262	0.991245063886629	0.995592529608948	153	63299	118	94	72	60	38	10	3	2	0	0	0	0	62604	62628	62650	62662	62684	62712	727	728	730	730	730	730
G6_MIGRAINE	60_70	UKBB	OTHER_ILD_CVD_COMORB	1.83902802709108	1.48952907080376	1.97024013019951	1.75332725575976	1.92720796731958	3.05185149769141	0.717243371658603	0.715750757088292	0.716097448996369	1.00650548361297	1.00577466550946	1.00582094248604	0.010346688516788	0.0374272892707828	0.00593488238940133	0.0815093650998852	0.0553469111717098	0.00241182758689899	1151	27934	991	632	404	250	166	66	8	6	4	2	1	1	27924	28283	28511	28665	28749	28849	162	164	166	168	169	169
G6_MIGRAINE	60_70	UKBB	OTHER_SYSTCON_FG	2.46397475887044	1.32857043131138	1.02218945494366	1.53470157090879	-12.3519452535677	-12.3201493258709	0.506377830673227	0.71109530029125	1.00287449883566	1.00284239259843	1107.4184538938	2290.22100019137	1.13947505557776e-06	0.0617141777499834	0.308079740980485	0.125929694995551	0.991100724360874	0.995707833644886	609	44388	506	400	271	164	109	37	7	4	2	1	0	0	44079	44185	44314	44421	44476	44548	405	408	410	411	412	412
G6_MIGRAINE	60_70	UKBB	PAIN	1.4074421960295	1.24229295525368	1.04450426536249	0.672678829779749	0.955457085948955	0.999872801819478	0.246718730489022	0.207248443957624	0.258874371075584	0.359882092039988	0.322661802195165	0.451889910621215	1.16587410762626e-08	2.04463282713891e-09	5.46506668263175e-05	0.0615999319199656	0.00306470759941759	0.0269220001497233	9878	54656	7259	6236	4762	3484	2447	1293	65	50	31	18	11	5	56710	57733	59207	60485	61522	62676	500	515	534	547	554	560
G6_MIGRAINE	60_70	UKBB	PANCREATITIS	-12.1641978542851	-12.1733309744259	1.4293255423952	-12.1729136044171	2.62636166597203	-12.1929371504538	978.855721261864	755.702502649873	1.00180597803541	1081.97248157805	0.709388205230298	1855.26861499073	0.990084978151496	0.987147729752897	0.153652295102413	0.991023454759588	0.000213661234810562	0.994756292327462	397	61996	307	250	174	128	82	43	2	2	2	2	2	0	61376	61433	61509	61555	61601	61640	708	708	708	708	708	710
G6_MIGRAINE	60_70	UKBB	PDSTRICT	-11.5631885801994	1.46954044924378	-11.5436130847726	-11.5089667000422	2.72573271499067	-11.4069113475046	850.592731133546	1.00168716001436	850.673266542987	1199.29059882003	1.00169602931983	1972.82438021515	0.989153674676568	0.142358299212467	0.989173060503328	0.992343235320135	0.00650616074708662	0.995386640681493	257	63112	222	177	116	60	41	16	1	1	0	0	1	0	62420	62465	62526	62582	62601	62626	726	726	727	727	726	727
G6_MIGRAINE	60_70	UKBB	PDSTRICT_EXMORE	-13.5840547972285	4.11553091411865	-13.5913663594682	-13.5515437988482	5.45091531403561	-13.5397304291085	8509.81850515493	1.08636763478112	8842.44719393721	12357.9793895092	1.09339310924916	22328.5528131716	0.998726353213492	0.000151656679235163	0.998773604538366	0.999125053937676	6.18591176209673e-07	0.999516173694948	257	17296	222	177	116	60	41	16	1	1	0	0	1	0	17322	17367	17428	17484	17503	17528	8	8	9	9	8	9
G6_MIGRAINE	60_70	UKBB	PNEUMOBACTKNOWN	-12.9373425301752	-12.9461142274179	-13.0036061630102	-13.0095719357349	-12.9661175226392	-13.0988550945477	2032.43735803775	1545.63600915071	1939.73307466643	2332.28893128559	2653.14471049532	4011.71546988359	0.994921154094561	0.993317065709377	0.994651171846896	0.995549401010062	0.996100693730311	0.997394791392383	245	54576	200	151	95	67	42	19	0	0	0	0	0	0	54039	54088	54144	54172	54197	54220	582	582	582	582	582	582
G6_MIGRAINE	60_70	UKBB	PNEUMONIA	0.783382236489395	1.20478065299039	0.442874651040768	0.211157417393126	0.428573725628552	-10.9770065923794	0.581029903669063	0.382599654725077	0.709510879043679	1.00171968923843	1.00161082522298	529.232608892841	0.17757319079253	0.0016386779787322	0.532498134576019	0.833047306133757	0.668735228067631	0.983451971789029	2968	59801	2553	1722	1009	650	396	148	13	10	4	2	1	0	59541	60372	61085	61444	61698	61946	662	665	671	673	674	675
G6_MIGRAINE	60_70	UKBB	POLLENALLERG	1.97521537637726	2.25031275020533	-12.7121193519903	-12.6621101692332	-12.6330398690622	-12.3842890178016	1.00876350702498	0.717111955200339	1585.89820780329	2032.05193375521	2548.13171328435	4463.85025069227	0.0502234490835166	0.00170092386447601	0.993604447560626	0.995028258547483	0.996044291540004	0.997786390722608	513	29158	396	335	221	145	72	23	3	2	0	0	0	0	29066	29127	29241	29317	29390	29439	206	207	209	209	209	209
G6_MIGRAINE	60_70	UKBB	PRIM_KNEEARTHROSIS	-12.539866211934	-12.550678295202	2.11093671171991	-12.5061833753467	-12.4773995246147	-12.4425200994479	1810.50827944407	1299.38410099159	1.00293877004589	2076.91022360475	2237.55316158542	2817.93409388787	0.994473769734424	0.992293397522479	0.0353129596401963	0.995195540849464	0.99555073237364	0.996476971392851	179	43573	146	132	99	53	37	20	1	1	1	0	0	0	43214	43228	43261	43307	43323	43340	391	391	391	392	392	392
G6_MIGRAINE	60_70	UKBB	PSOR_ARTHR_OTH	-12.2439453475167	-12.2256233622642	-12.2490665317374	-12.2628175792348	2.63599895084865	-12.2508980252324	1520.61587881858	1156.3915516818	1318.14207517513	1545.45077359556	1.00154531112256	3126.42666554302	0.99357553111889	0.991564747770529	0.992585624421739	0.993669025040977	0.00849009044311038	0.996873498590789	167	63302	123	109	88	60	38	18	1	1	1	1	1	0	62617	62631	62652	62680	62702	62722	728	728	728	728	728	729
G6_MIGRAINE	60_70	UKBB	PSOR_ENTE_ARTHR	-12.2303641308042	-12.2138888788506	-12.2356525277729	-12.2522352165662	2.82175311225217	-12.2213018972036	1640.32773132601	1232.13449092842	1388.26968848077	1636.88628466052	1.00262962335463	3339.91374611675	0.994050988646188	0.992090868458505	0.992967856366181	0.994027820916854	0.00488756128359708	0.997080413724014	173	43605	127	114	94	64	39	18	1	1	1	1	1	0	43258	43271	43291	43321	43346	43367	392	392	392	392	392	393
G6_MIGRAINE	60_70	UKBB	PULMONARYDG	1.09777819383961	1.1594619550139	0.91437644578508	0.674039616955077	0.544861966441135	0.888842265402895	0.316694136811781	0.236071125016548	0.291488425677218	0.364935652854382	0.38759474719306	0.507285784590932	0.000527542108915449	9.03849738525805e-07	0.00170731560345633	0.0647457637543727	0.159797875400566	0.0797475177646093	10936	35929	8028	6845	5336	4175	3169	1546	50	40	23	17	11	4	38477	39660	41169	42330	43336	44959	310	320	337	343	349	356
G6_MIGRAINE	60_70	UKBB	PULM_ANXIETY	1.75317343313545	1.55787746062173	1.22098836773901	2.13514460929765	1.54809804743214	1.99725792067661	0.341128848579083	0.296202047157102	0.413637300469122	0.339826847471809	0.504105061625875	0.71010050326437	2.75721065870871e-07	1.44440221264978e-07	0.00315893394551239	3.32022295667571e-10	0.00213355336418472	0.00491364474252527	3021	56144	2350	1959	1412	873	536	213	29	24	18	14	6	2	56207	56598	57145	57684	58021	58344	579	584	590	594	602	606
G6_MIGRAINE	60_70	UKBB	PULM_IMMUNECOMORB	1.58585135396056	0.923904385801674	1.06006488433238	0.974796493589052	1.78015585652527	1.99032164736587	0.370507222332299	0.391462524322565	0.420677563135767	0.51017251892867	0.346986784707409	0.457607065267192	1.86711076429954e-05	0.0182682880730752	0.0117388580637657	0.0560406593430228	2.89238453900627e-07	1.36503064656775e-05	4244	27653	3187	2728	2087	1513	1091	599	26	21	16	12	10	5	28489	28948	29589	30163	30585	31077	195	200	205	209	211	216
G6_MIGRAINE	60_70	UKBB	PULM_INFECTIONS	0.748189206234673	1.07966035079129	0.761444041383561	0.362292928133608	0.757435315290917	0.544922997761938	0.386605047790059	0.246958240787479	0.310341939517034	0.414915735448544	0.340539113585912	0.581685180545527	0.0529558851734354	1.23207378317443e-05	0.0141448073929185	0.382569169160117	0.0261333680156747	0.348861161735171	9076	48498	6518	5558	4525	3688	2868	1429	41	35	22	16	12	3	50535	51495	52528	53365	54185	55624	480	486	499	505	509	518
G6_MIGRAINE	60_70	UKBB	PULM_MEDICATIO_COMORB	0.792284739402606	0.640469325386426	0.599327610096942	1.12814864010939	1.24647073937679	-13.039124012836	0.284887224507083	0.243421928553173	0.30755552841184	0.307556021029446	0.338370904173709	777.941806822685	0.00541839046955839	0.0085107045458997	0.0513335339560681	0.000244352161878603	0.000229835866367384	0.986627240570981	9996	55010	8697	7039	4595	2748	1512	518	56	46	30	20	9	0	55713	57371	59815	61662	62898	63892	540	550	566	576	587	596
G6_MIGRAINE	60_70	UKBB	PULM_PNEUMONIA_SEPSIS	1.11891329745106	1.52151405556843	0.754249669324844	0.51754765887446	0.723385533060858	-11.1518787671915	0.583944572102455	0.38576933192309	0.71117494756997	1.00289718171725	1.00266009733794	677.446897135713	0.0553486411252429	8.00991618769205e-05	0.288886094184457	0.605817699620711	0.470622629344746	0.986866114408115	2970	47419	2554	1722	1010	651	397	148	13	10	4	2	1	0	47372	48204	48916	49275	49529	49778	450	453	459	461	462	463
G6_MIGRAINE	60_70	UKBB	PULM_PSYCH_COMORB	1.534019255593	1.58434761072343	0.689581832993625	1.77661290143108	1.09445595943936	0.416755392155938	0.349449493532929	0.268403003568409	0.458110688218748	0.317401218654099	0.457309462240979	1.00433173132944	1.1344619737996e-05	3.57235211797624e-09	0.132253801153078	2.17624596359292e-08	0.0166998489516922	0.678172718390179	5204	28256	3749	3180	2491	1859	1340	639	33	28	19	16	6	1	29461	30030	30719	31351	31870	32571	217	222	231	234	244	249
G6_MIGRAINE	60_70	UKBB	Q17_CONGEN_MALFO_CIRCULATO_SYSTEM	2.76996641674048	1.56399035135017	2.63751012758432	-11.1147569243994	-11.0881860966774	-11.0805426043948	0.710155980358567	1.00187895166551	0.709842812914736	821.972580217493	848.237784542066	1407.24773294277	9.5992542437101e-05	0.11851025527711	0.000202701543585307	0.989211291334169	0.989570329570911	0.99371759335007	263	63237	194	171	121	82	53	28	5	3	2	0	0	0	62577	62600	62650	62689	62718	62743	724	726	727	729	729	729
G6_MIGRAINE	60_70	UKBB	Q17_CONGEN_MALFO_DEFORMAT_CHROMOSOMAL_ABNORMALITI	1.66179774808036	1.39403174141333	1.02716882833218	1.37234458030809	-12.2288469973776	-12.2569184629661	0.581053187641187	0.503630135749272	0.709529075203369	0.709548355237869	675.071571612919	1125.84715287526	0.00423674043179772	0.00564071169168943	0.147707442605363	0.053099602778079	0.985547199711191	0.991313729578756	1101	62630	826	752	549	383	250	117	10	7	3	2	0	0	62184	62258	62461	62627	62760	62893	711	714	718	719	721	721
G6_MIGRAINE	60_70	UKBB	Q17_CONGEN_MALFO_DEFORMAT_MUSCULOS_SYSTEM	2.50360943800549	-11.7868218558805	-11.8001413546302	-11.7889931808006	-11.7018731167756	-11.7421027541864	1.00267774476085	937.433962762711	1019.05268499745	1228.48215284423	1284.98791808305	2240.34152830619	0.0125276044824607	0.989968066273157	0.990761085918861	0.992343306530617	0.992734083556039	0.9958181377765	156	63286	108	107	88	63	44	17	1	0	0	0	0	0	62607	62608	62627	62652	62671	62698	726	727	727	727	727	727
G6_MIGRAINE	60_70	UKBB	Q17_CONGEN_MALFO_URINARY_SYSTEM	-11.9916729145248	-11.9687314466844	-11.9466268029601	-11.9602542049399	-12.075466983224	-12.0321720350358	1263.45581099699	952.013642880152	1202.46073765887	1367.74645682629	1328.68268114304	2432.46076388951	0.992427256304043	0.989969246188805	0.992073028274224	0.993022990109833	0.992748685465835	0.996053278518375	190	63241	147	131	87	64	48	24	0	0	0	0	0	0	62557	62573	62617	62640	62656	62680	727	727	727	727	727	727
G6_MIGRAINE	60_70	UKBB	Q17_LVOTO_BROAD	2.45426780088893	1.39353372848497	1.25759470652534	1.80770017675246	2.05569624553997	-9.53144603391349	0.503803954634233	0.709523292466256	1.0017669027831	1.00171734194508	1.00154836466936	582.595705414595	1.1076881402785e-06	0.0495251916846342	0.209342087754581	0.0711371321476811	0.0401193282496851	0.98694694396627	646	62902	561	414	243	138	81	37	7	3	3	2	1	0	62264	62411	62582	62687	62744	62788	716	720	720	721	722	723
G6_MIGRAINE	60_70	UKBB	Q17_OTHER_CONGEN_MALFO	-11.1224772867285	3.19432697620006	-11.1252697180699	-11.2354140226476	-11.3052836861571	-11.3265265446035	1197.80130463363	0.709592597348639	1052.72691386333	1168.98169488944	1169.09537905388	1640.36575883454	0.992591154026204	6.74326658373652e-06	0.991568073734365	0.99233142366177	0.992284486886957	0.994490747690142	107	63310	70	66	46	38	30	18	2	2	0	0	0	0	62619	62623	62643	62651	62659	62671	726	726	728	728	728	728
G6_MIGRAINE	60_70	UKBB	Q17_OTHER_CONGEN_MALFO_DIGES_SYSTEM1	-12.0224167998139	-12.0308415554795	-11.9881181053525	-11.9854361776897	-11.9833632973396	-11.946288054431	1149.53019741878	857.942250714094	1014.49864114786	1356.7090538163	1575.80156014689	2406.3739522394	0.99165543810918	0.988811708328362	0.990571784565296	0.992951421627446	0.993932454029489	0.996038969904854	212	63254	179	159	117	68	37	16	0	0	0	0	0	0	62558	62578	62620	62669	62700	62721	729	729	729	729	729	729
G6_MIGRAINE	60_70	UKBB	Q17_VACTREL	1.39904213027592	0.866497802758935	1.96143723735744	-12.4828746147019	-12.5367150619103	-12.4956762141806	1.00221803648987	1.0019368368461	0.709585806823761	1152.11004006435	1183.59936941997	2043.94876658208	0.162730795738137	0.387136064823463	0.0057062514943709	0.991355254518478	0.991548944166135	0.99512216490637	487	63074	366	329	231	162	106	55	4	3	2	0	0	0	62470	62507	62605	62674	62730	62781	721	722	723	725	725	725
G6_MIGRAINE	60_70	UKBB	R18_ABDOMI_PELVIC_PAIN	0.990449418035786	1.22313621347327	0.55460022707906	-0.0491986980640938	1.09227952116477	0.736905682231094	0.416089280955413	0.286905713770091	0.453081685269629	0.710836610774826	0.414044843955156	0.710533292993198	0.0172949266058872	2.01520705013963e-05	0.220928712088568	0.944820563951841	0.00833792263765053	0.299681644868601	4994	50339	3642	3189	2486	1811	1265	677	24	19	10	6	6	2	51211	51664	52367	53042	53588	54176	456	461	470	474	474	478
G6_MIGRAINE	60_70	UKBB	R18_ABNORMALITI_BREAT	2.44699856115043	0.820275440828981	1.5326653599765	1.55645676135759	1.72777600976583	1.57619949008686	0.325909089003676	0.581864131774348	0.505268993480432	0.58206409820442	0.581236656101913	1.00225338853437	5.99347237530328e-14	0.15861733216609	0.00241842765126568	0.00749457848530804	0.00295302364255551	0.11579856604567	1987	50437	1562	1207	785	555	381	168	18	9	6	4	3	1	50384	50739	51161	51391	51565	51778	460	469	472	474	475	477
G6_MIGRAINE	60_70	UKBB	R18_ABNORMALITI_GAIT_MOBIL	2.83372413478397	0.652915781360097	1.30735261916858	-11.151632733338	2.47656117153672	-11.1172055711196	0.383424375625545	1.00172843250404	1.00206944508196	744.842659261962	1.00166239438815	1580.31931213243	1.46202292601134e-13	0.514537164744687	0.192011130433544	0.988054680978013	0.01341901144661	0.994387100470876	842	60306	737	446	243	120	60	17	9	2	1	0	1	0	59762	60053	60256	60379	60439	60482	640	647	648	649	648	649
G6_MIGRAINE	60_70	UKBB	R18_ABNORMALITI_HEART_BEAT	1.095690579415	0.630375752371137	1.27912407955197	1.70716626520001	0.389682944912376	-11.5028202256932	0.58231568000173	0.581567408151379	0.504979915396168	0.505060573336199	1.00210525395299	658.2065027449	0.0598890871618441	0.278397825633909	0.011308459356326	0.000724537081252999	0.69737654195883	0.986056875047293	2242	50894	1778	1419	969	651	452	193	11	10	8	5	1	0	50874	51233	51683	52001	52200	52459	473	474	476	479	483	484
G6_MIGRAINE	60_70	UKBB	R18_ABNORMAL_BLOOD_P_READI_WO_DIAGNOSIS	1.2111833803731	1.8749399585161	1.14286963177542	2.35539439617682	-11.5881827089672	-11.5228499104922	1.00305862989377	0.581850073288204	1.00285445008939	0.710923524160173	816.344083430738	1467.67664968115	0.227243449639848	0.00127131992621431	0.254446044390981	0.000922523606913207	0.98867423461602	0.993735807140053	656	49251	532	405	288	178	111	43	5	4	3	2	0	0	48934	49061	49178	49288	49355	49423	436	437	438	439	441	441
G6_MIGRAINE	60_70	UKBB	R18_ABNORMAL_FINDI_DIAGNOST_IMAGI_FUNCTION_STUDI_WO_DIAGNOSIS	1.53489081810765	0.770732649704459	1.52279716322754	1.10913294651604	-12.5368011098413	2.10672488340998	0.383518788028964	0.45107766299021	0.38254525705985	0.58030741937917	583.890650458063	0.709510658293081	6.2775639620329e-05	0.0875162937320069	6.87131844666156e-05	0.0559679478285115	0.982869820713541	0.00298513426377357	2893	61746	2385	1788	1180	785	471	176	20	14	12	5	2	2	61548	62145	62753	63148	63462	63757	686	692	694	701	704	704
G6_MIGRAINE	60_70	UKBB	R18_ABNORMAL_FINDI_DIAGNOST_IMAGI_LUNG	2.11110169611116	0.639409237980499	2.21680857803535	1.60607169608837	-11.6087421371104	-11.490521614177	0.581098320886402	1.00186581783985	0.580535907146668	1.00189737766077	822.497515206172	1404.75832849475	0.00028019829912262	0.523331496077671	0.000134235389600912	0.108927999440017	0.988739019342605	0.993473605124558	742	59670	634	441	265	164	97	38	6	4	4	1	0	0	59127	59320	59496	59597	59664	59723	645	647	647	650	651	651
G6_MIGRAINE	60_70	UKBB	R18_ABNORMAL_FINDI_DIAGNOST_IMAGI_OTHER_BODY_STRUCTURES	0.635468955314078	0.910016492647615	1.71202898416211	1.03791553319148	-11.2141776514041	2.61331955171918	1.00218032354855	0.709660601479709	0.580621756386149	1.00184567894686	515.022662747253	1.00180947161385	0.526024410581583	0.199728186350793	0.00319203197410633	0.300200554684992	0.982628119349627	0.00909136126240421	999	59744	835	636	425	275	167	58	7	6	5	2	1	1	59253	59452	59663	59813	59921	60030	648	649	650	653	654	654
G6_MIGRAINE	60_70	UKBB	R18_ABNORMAL_FINDI_EXAMI_BLOOD_WO_DIAGNOSIS	1.96084507490619	1.12290040199799	-13.2856011906224	1.01518555132456	1.32448931387425	-13.318945259265	0.339830750540973	0.412841042425299	682.844289402277	0.710057244102558	0.709977525865183	1615.13382351542	7.92415768335988e-09	0.0065294940661773	0.984477123870665	0.152796383444727	0.0621061768205883	0.993420445914679	2637	61711	2208	1766	1186	710	399	184	15	9	4	4	2	0	61426	61868	62448	62924	63235	63450	699	705	710	710	712	714
G6_MIGRAINE	60_70	UKBB	R18_ABNORMAL_FINDI_EXAMI_OTHER_BODY_FLUIDS_SUBST_TISSU_WO_DIAGNOSIS	2.49561972180348	-11.7939151545832	-11.8397203696332	-11.8300776090614	-11.8903879226549	-11.9603609129666	1.00282611289704	1006.70661973857	1109.2662114725	1264.13638576815	1401.01740212875	2214.3420179399	0.0128251963886949	0.990652721084424	0.991483964240579	0.992533322659986	0.993228461658542	0.995690394331386	142	63111	110	88	72	55	33	19	1	0	0	0	0	0	62418	62440	62456	62473	62495	62509	724	725	725	725	725	725
G6_MIGRAINE	60_70	UKBB	R18_ABNORMAL_FINDI_EXAMI_URINE_WO_DIAGNOSIS	-11.0981046652499	-11.0755606572281	2.83409163493007	-10.9848768859256	3.42047202836411	-11.1848389565067	1005.05274558125	806.131521966017	1.00203363219729	1138.96294400946	1.00200426333568	1693.59219861791	0.991189689838233	0.989038090436956	0.00467901081451367	0.992304817432649	0.000641035172504604	0.994730640910063	131	63286	103	80	46	38	23	11	0	0	2	1	1	0	62586	62609	62643	62651	62666	62678	728	728	726	727	727	728
G6_MIGRAINE	60_70	UKBB	R18_ABNORMAL_INVOLU_MOVEM	2.11291826482558	1.6613283368874	2.12738037250809	-11.5007510888806	-11.4461806611454	-11.4710122533889	1.00235568731847	1.00201520352495	1.00210830147516	1088.07129596815	1286.82297574247	1976.89259908094	0.0350350907547919	0.0973200589849331	0.0337618427696185	0.991566636392785	0.992902978440901	0.995370263302147	247	58185	202	160	106	71	42	19	3	2	1	0	0	0	57649	57691	57745	57780	57809	57832	578	579	580	581	581	581
G6_MIGRAINE	60_70	UKBB	R18_ABNORMAL_RESULTS_FUNCTION_STUDI	1.84474117134356	-0.0146470073220962	1.51891026677746	0.875846385885174	-11.5410014205033	2.20915106489185	0.50460312094306	1.001916966288	0.580532901382835	1.00180455845221	541.449651694284	1.0020859610985	0.000256355274356985	0.98833615444816	0.00888606033185775	0.381971931453507	0.982994375202082	0.0274855152788197	1306	60078	1062	799	537	362	213	80	9	5	5	2	1	1	59658	59921	60183	60358	60507	60640	655	659	659	662	663	663
G6_MIGRAINE	60_70	UKBB	R18_ABNORMAL_WEIGHT_LOSS	1.70565953477354	1.31001068152584	0.148042449331453	0.59553733506296	0.786880503598935	-11.5120886732493	0.451579022225677	0.451006069091022	1.00172312682466	1.00182281105637	1.00154445608913	741.309775699783	0.000158664460090064	0.00367674653008872	0.882510243934746	0.552208661939346	0.432062557009112	0.987609837428451	1707	62412	1383	1029	687	431	271	125	12	7	2	2	1	0	62028	62382	62724	62980	63140	63286	696	701	706	706	707	708
G6_MIGRAINE	60_70	UKBB	R18_ANOREXIA	1.95861277375109	-12.2019935144942	-12.1854260464978	-12.2253468175664	2.77468260791373	-12.2393447793256	1.00198622633776	1036.27372223849	1324.33597079011	1623.33845144415	1.00207489722264	2877.68451065858	0.050614919187278	0.99060522615015	0.992658640754337	0.993991195573938	0.00562394488121387	0.996606453989302	270	63243	227	145	81	56	33	19	2	1	1	1	1	0	62559	62641	62705	62730	62753	62767	725	726	726	726	726	727
G6_MIGRAINE	60_70	UKBB	R18_ASCITES	-12.6067654159126	-12.6157889007671	2.18156149937264	-12.6322756144905	-12.6158832936585	-12.4828495593013	1453.17657431431	1309.56899370885	1.00347689121136	1957.70142832	2367.01615980914	4467.9476951612	0.993078186440507	0.99231366385309	0.0297049302980234	0.994851601172263	0.995747400878105	0.997770819924389	494	47823	441	181	110	74	45	12	0	0	1	0	0	0	47475	47735	47806	47842	47871	47904	401	401	400	401	401	401
G6_MIGRAINE	60_70	UKBB	R18_CARDIAC_MURMU_OTHER_CARDIAC_SOUNDS	-12.6307873561065	-12.6495679126766	-12.6543546266613	2.07786367707475	-12.6347335954699	-12.6534332170103	1379.47526047346	1095.65341802095	1290.35161544959	1.00264535140811	1729.23020504948	3074.2243853605	0.992694490654038	0.990788445908767	0.992175348004026	0.0382298772758414	0.994170256141008	0.996715935718055	313	49002	252	214	161	106	70	22	0	0	1	1	0	0	48630	48668	48721	48776	48812	48860	433	433	432	432	433	433
G6_MIGRAINE	60_70	UKBB	R18_CONVU_NOT_ELSEW_CLASSIFIED	-12.5311871817718	-12.5475029144537	-12.5034446606902	3.80926012529939	-12.5370339097172	-12.6343770688221	1766.2964144051	1515.2470257275	1986.31445385319	0.711906360030226	2498.92715939993	3464.1869663609	0.994339366357851	0.993392929162441	0.994977512473731	8.7571984495643e-08	0.995997056659132	0.997090009243714	272	48059	233	131	80	51	33	16	1	1	2	2	0	0	47691	47793	47844	47873	47891	47908	406	406	405	405	407	407
G6_MIGRAINE	60_70	UKBB	R18_COUGH	1.98557494164483	2.02571273014437	1.52900892717646	1.27865911356732	1.4139577642876	-10.6210344391071	0.582811863080352	0.453177151052503	0.710789021045148	1.00281263667137	1.00251033508847	676.289254032872	0.000657080018174839	7.82108296445722e-06	0.0314649032966922	0.202283476776762	0.15841654590563	0.987469842224644	907	49360	714	576	380	245	172	73	9	7	3	2	1	0	49100	49238	49434	49569	49642	49741	444	446	450	451	452	453
G6_MIGRAINE	60_70	UKBB	R18_CRAMP_SPASM	-12.2116322040258	2.00899136601791	-12.2182424712897	-12.2176011336386	-12.2365947514539	-12.2237073574214	1538.15800051737	1.13644995672844	1406.16318966695	1648.72285152747	1972.15198358043	2861.329010103	0.993665559428406	0.0770980044124056	0.993067216927921	0.994087456185544	0.995049404171104	0.996591416899037	123	33526	95	75	56	43	26	13	1	1	0	0	0	0	33040	33060	33079	33092	33109	33122	513	513	514	514	514	514
G6_MIGRAINE	60_70	UKBB	R18_DISTU_SKIN_SENSA	1.98260177503081	0.762631893321982	1.0716464065776	1.38946419748585	1.39597098666321	2.06738371402876	0.710499742474757	1.00196840586451	1.00203597283415	1.00252713801341	1.00194073151339	1.0019296759176	0.00526376283568679	0.4465772295097	0.284858391727227	0.165758604581328	0.163539056903508	0.0390744484978289	591	61603	416	349	279	193	146	76	4	4	4	3	2	1	61087	61154	61224	61310	61357	61427	687	687	687	688	689	690
G6_MIGRAINE	60_70	UKBB	R18_DIZZI_GIDDI	2.27623594098317	1.06314484063399	2.43733021436958	1.50466621205457	2.27050075871925	-11.1394663477474	0.413916361581358	0.580716027215618	0.358938492434773	0.709892829435104	0.50328714328516	729.617113542791	3.81376663446038e-08	0.0671381302623275	1.11835429154688e-11	0.0340424831115199	6.44185587069927e-06	0.987818730173348	1254	59871	982	828	572	372	257	97	19	14	13	6	4	0	59497	59651	59907	60107	60222	60382	627	632	633	640	642	646
G6_MIGRAINE	60_70	UKBB	R18_DYSPHAGIA	2.36095262477445	1.71594672059201	0.75462498295511	2.06326755976404	1.73888076898679	-11.8682732921149	0.3623752021297	0.384958574564151	0.710989779475032	0.453422209241658	0.581613552824391	835.828519419201	7.25852524828011e-11	8.29271906436915e-06	0.288520660078603	5.35355336629961e-06	0.00279203269898405	0.988670889302744	1780	49063	1348	1102	826	576	383	173	22	15	8	7	3	0	49044	49290	49566	49816	50009	50219	429	436	443	444	448	451
G6_MIGRAINE	60_70	UKBB	R18_DYSPNOEA	2.40604232409175	0.35784806675154	1.51569529326479	0.461926473120697	0.64248641676009	1.65372527961704	0.341375136684799	0.71798170420447	0.515293930577366	1.00670824505537	1.00663145271587	1.00734659966686	1.81391696420123e-12	0.618196262194112	0.00326712408444692	0.646343031411556	0.523308437621674	0.100659526265738	1643	33792	1329	1024	636	448	294	116	17	7	5	1	1	1	33593	33898	34286	34474	34628	34806	496	506	508	512	512	512
G6_MIGRAINE	60_70	UKBB	R18_ELEVATED_BLOOD_GLUCOSE_LEVEL	2.50734291114547	-11.6918554346059	-11.7093120250601	-11.6600041071223	-11.6360552637012	-11.6602371369343	0.710056421450866	781.798535553353	1136.9174824672	1662.26248918624	1918.00972438658	2204.88564533505	0.000413697164242974	0.988068021632115	0.991782592614289	0.994403253984327	0.995159476109839	0.995780515945678	294	59491	260	178	80	35	18	14	2	0	0	0	0	0	58867	58949	59047	59092	59109	59113	656	658	658	658	658	658
G6_MIGRAINE	60_70	UKBB	R18_ENLARGED_LYMPH_NODES	2.13800282792454	1.12943694731902	-12.5650845493417	1.82606754681192	-12.5857391470791	-12.5940985771941	0.711944784561734	1.00292802873134	1099.68870218905	1.0032106087783	1390.5427964744	2204.64320187109	0.0026729216187039	0.260106443744481	0.990883539308639	0.0687249725436059	0.992778481990665	0.995442082351112	634	48337	525	349	229	152	105	53	4	2	1	1	0	0	48040	48216	48336	48413	48460	48512	402	404	405	405	406	406
G6_MIGRAINE	60_70	UKBB	R18_FAECAL_INCONTINENCE	2.20557886254588	1.05094281279449	-12.8116333567177	1.62648338468891	1.69267263293264	-12.7572219609143	0.712088857028862	1.00317781003733	1180.63426556963	1.00327099471211	1.00273539301271	2229.34968935717	0.00195268028974219	0.29481662494588	0.991341938704582	0.104978931017904	0.0914006449566509	0.995434213421932	497	47970	388	303	216	161	111	47	3	1	0	2	1	0	47666	47751	47838	47893	47943	48007	410	412	413	411	412	413
G6_MIGRAINE	60_70	UKBB	R18_FEVER_OTHER_UNKNO_ORIGIN	1.59548836754646	1.22500780567887	-12.5486514567119	2.02865764261327	1.52721627931105	-12.4665478156495	0.711927045183162	0.711227623095701	836.141322037131	0.710853235140162	1.00265243370195	1890.48291920184	0.0250206291767669	0.0849997950119132	0.988025948305876	0.00431949976627106	0.127714639917367	0.994738490447645	1043	48643	855	621	395	262	164	66	6	4	3	3	1	0	48410	48644	48870	49003	49101	49199	415	417	418	418	420	421
G6_MIGRAINE	60_70	UKBB	R18_FLATU_RELATED_CONDI	2.36793459711665	1.86884802577097	1.51095892431605	-12.2671905773149	-12.3010748080095	-12.2254413722331	0.712247650125755	0.71115217077049	1.00318326759865	1146.52908960765	1318.54388240581	1974.24702195361	0.000885472295508705	0.00859097774150396	0.132024975819283	0.991463264813047	0.99255641360896	0.99505916510448	466	47642	349	279	216	142	99	41	5	3	1	0	0	0	47354	47424	47487	47561	47604	47662	400	402	404	405	405	405
G6_MIGRAINE	60_70	UKBB	R18_GANGRENE_NOT_ELSEW_CLASSIFIED	-11.9302309197653	-11.9577944931844	-11.943706140851	-11.8954157224097	-11.927219568739	-12.0295118737335	1457.03065100025	1157.88565408795	1434.41734021916	1768.45962846716	2319.3934273757	4505.05050485497	0.993466959197176	0.991760179442329	0.993356474196653	0.994633127708488	0.995896986560267	0.99786946885907	192	48786	162	119	81	48	23	9	0	0	0	0	0	0	48396	48439	48477	48510	48535	48549	420	420	420	420	420	420
G6_MIGRAINE	60_70	UKBB	R18_GENERAL_SYMPTOMS_SIGNS	1.95704116194891	1.42736626154163	1.07732250386751	1.45582367291523	0.957994239871161	1.13398114992949	0.211783014923562	0.218475838950226	0.308449184160827	0.308603034607919	0.412935492476768	0.580596529644369	2.44696931849978e-20	6.43399000766019e-11	0.00047815154154824	2.38802765280197e-06	0.020342986947609	0.0508040603501622	8133	56334	6426	4884	3274	2242	1501	723	65	44	26	19	8	3	57434	58976	60586	61618	62359	63137	542	563	581	588	599	604
G6_MIGRAINE	60_70	UKBB	R18_HAEMORRHAGE_RESPI_PASSA	2.50974264321438	-13.1008514736386	1.57769306637051	1.34715668509777	1.43729045900092	-13.1145932164521	0.506269121191486	945.977579481884	0.710904092160153	1.00263482039391	1.00232906881134	2358.10775355893	7.14688624916388e-07	0.988950443200081	0.0264678886676328	0.179072432091283	0.151586335168973	0.995562595690886	802	49327	647	512	389	259	171	75	6	3	4	2	1	0	49044	49179	49302	49432	49520	49616	432	435	434	436	437	438
G6_MIGRAINE	60_70	UKBB	R18_HEADACHE1	2.93668212686059	2.51951831717584	2.0396965224662	1.69099290300299	2.28601218950214	1.56624297184843	0.299358642436247	0.286617595947625	0.414693095001759	0.581884284846551	0.452319877968732	1.00270521782897	1.02056887324997e-22	1.48866496510813e-18	8.71792718561114e-07	0.00366006718636321	4.32714115492941e-07	0.118283895842214	1372	48647	963	835	627	449	324	160	31	23	13	8	6	1	48562	48690	48898	49076	49201	49365	463	471	481	486	488	493
G6_MIGRAINE	60_70	UKBB	R18_HEARTBURN	2.32390065906785	1.05846132253614	-12.2848045912878	1.62225448134961	1.78789109520133	2.94591651286276	0.712547286186324	1.0030308602952	920.056056199194	1.00320106537941	1.00278912139691	1.00321654512514	0.00110864110345976	0.291305072760455	0.989346774462005	0.105861421630899	0.0745996004980432	0.0033196962175276	462	47597	339	302	234	176	117	50	3	1	2	3	2	1	47317	47354	47422	47480	47539	47606	400	402	401	400	401	402
G6_MIGRAINE	60_70	UKBB	R18_HEPATOM_SPLENO_NOT_ELSEW_CLASSIFIED	-11.916282748849	-11.8866761803336	-11.9381951893955	-11.8691785341664	-11.8798159831956	-11.8626431755813	1441.79574795884	1220.15262107528	1533.52113818708	2153.62056519285	2647.28094889114	4207.33075810443	0.993405647229808	0.992227164680534	0.993788670284338	0.995602667195182	0.996419462033954	0.997750353408453	199	47512	174	119	71	36	19	9	0	0	0	0	0	0	47141	47196	47244	47279	47296	47306	396	396	396	396	396	396
G6_MIGRAINE	60_70	UKBB	R18_HYPERHIDROSIS	3.58449820191851	2.43846812129914	-11.2418511726284	-11.2784395295139	-11.234151055049	-11.2029596679535	0.712604299188362	1.00308387667341	1078.8111407893	1217.72944891171	1258.31522556274	2147.3150411396	4.90126086895978e-07	0.0150584070758539	0.991685720684318	0.992610210648184	0.992876636615282	0.995837300147939	150	47868	107	89	65	55	38	13	3	1	0	0	0	0	47509	47527	47551	47561	47578	47603	399	401	402	402	402	402
G6_MIGRAINE	60_70	UKBB	R18_LOCALIZED_SWELL_MASS_LUMP_SKIN_SUBCU_TISSUE	-12.0701757433522	1.29679852885339	1.72098812728195	-12.022332449691	-12.0469927914366	-12.1988303417409	1015.63879838562	1.0021336560289	1.00191257918876	1108.29520740796	1067.22778200049	1568.69294483895	0.990517908342841	0.195652468778321	0.0858508229691637	0.991345044838507	0.990993576454181	0.993795369372456	341	61474	263	220	155	111	79	43	1	2	1	0	0	0	60880	60923	60988	61032	61064	61100	671	670	671	672	672	672
G6_MIGRAINE	60_70	UKBB	R18_MALAI_FATIG	2.5746279400338	1.9714279627811	-13.1804094778349	-13.1815072922967	2.56193282627703	-13.1558810770762	0.506545647834954	0.582422413421936	1417.82754992359	1723.51148165779	0.710559369813048	2673.31471768148	3.72074765679475e-07	0.000712102758846335	0.99258281181006	0.993897796017985	0.000311533886728568	0.996073476887378	800	48981	653	422	271	168	113	58	7	4	2	2	2	0	48695	48926	49077	49180	49235	49290	426	429	431	431	431	433
G6_MIGRAINE	60_70	UKBB	R18_MOUTH_BREAT	-12.1833987274116	-12.1830036949679	-12.1845854122508	3.18786689112366	2.35803162246784	-12.1796199194355	2062.55612384286	1405.8441833914	1440.96197240703	0.952858066435321	1.22285572953433	1763.52312963385	0.99528696984283	0.993085642775854	0.99325327322144	0.000821094250531167	0.0538179316967168	0.994489523118679	108	33483	50	54	56	49	42	31	0	1	1	3	1	0	33028	33024	33022	33029	33036	33047	513	512	512	510	512	513
G6_MIGRAINE	60_70	UKBB	R18_NAUSEA_VOMITI	1.5370798338589	1.09182621809011	0.37411128564368	1.43550520943437	1.80011962418828	1.83118059572149	0.415493753303632	0.414494616622694	0.710680209793251	0.505065047849593	0.452215833164975	0.710535221943574	0.000216105173295005	0.00843570723311025	0.598601300487018	0.00448007791634659	6.8722816621913e-05	0.00996086721929635	2768	49591	2210	1672	1172	774	522	233	14	12	9	9	6	2	49681	50219	50719	51117	51369	51658	454	456	459	459	462	466
G6_MIGRAINE	60_70	UKBB	R18_OEDEMA_NOT_ELSEW_CLASSIFIED	1.48286607344949	2.57803954812037	-12.1452260296656	2.14449847038266	-12.1159145942888	-12.1036240992434	1.00331432105185	0.505491252581414	1001.95883012446	1.00282161164352	1496.38234052357	3019.92088085536	0.139416446852576	3.39532234950831e-07	0.99032869340937	0.0324790580275639	0.993539755644205	0.996802145047949	619	48826	541	328	198	127	67	21	6	5	1	1	0	0	48480	48693	48823	48894	48954	49000	418	419	423	423	424	424
G6_MIGRAINE	60_70	UKBB	R18_OTHER_ABNORMAL_FINDI_BLOOD_CHEMIS	1.84289798584653	1.19294026339002	-12.9745288061667	1.19917277573471	1.54668325377443	-12.9668871029881	0.41388148691956	0.451827441727265	648.245623315279	0.710309565644006	0.710344120691369	1570.24503027312	8.47896632728153e-06	0.00828433421272584	0.984031538790078	0.091365233930019	0.0294528382825109	0.993411243955311	2098	60908	1745	1426	1002	611	342	147	11	8	4	4	2	0	60565	60884	61308	61699	61968	62163	685	688	692	692	694	696
G6_MIGRAINE	60_70	UKBB	R18_OTHER_GENERAL_SYMPTOMS_SIGNS	-11.161285983615	-11.1431050744091	3.16946238949534	-11.2396606751083	-11.2685110907062	-11.164159348781	1371.71579973374	1123.60152264981	1.00354206567519	1592.04842612206	1840.0455805962	3217.76717917081	0.993507897553017	0.992087260848413	0.0015870545766902	0.994367082635021	0.995113754290495	0.997231716276719	133	47902	112	59	37	28	18	9	1	1	1	0	0	0	47527	47580	47602	47611	47621	47630	395	395	395	396	396	396
G6_MIGRAINE	60_70	UKBB	R18_OTHER_SKIN_CHANG	-12.0983949057815	2.66859384373089	-12.1352060435366	-12.0852278001187	-12.215953223645	-12.2474653915461	1437.38348513576	0.710122070034562	1403.98014180135	1632.17379477811	1802.41180322017	2867.72159767265	0.993284319301463	0.000171320151200864	0.993103625403269	0.994092217018787	0.994592331322714	0.996592404978832	188	61461	150	120	75	56	32	14	2	2	0	0	0	0	60827	60857	60902	60921	60945	60963	670	670	672	672	672	672
G6_MIGRAINE	60_70	UKBB	R18_OTHER_SYMPTOMS_SIGNS_INVOLVI_CIRCULATO_RESPI_SYSTEMS	-12.1762384556749	2.49707157782521	-12.2172358717619	-12.1869479859697	-12.2335695603012	-12.1809734883464	1334.519872353	0.711087578837478	1381.8347934992	1678.6866617078	1847.13392626799	3127.5566866306	0.992720154956828	0.000445379119581801	0.992945743639157	0.994207559725861	0.994715648509369	0.996892466840837	259	48827	213	152	96	61	39	18	2	2	0	0	0	0	48445	48506	48562	48597	48619	48640	426	426	428	428	428	428
G6_MIGRAINE	60_70	UKBB	R18_OTHER_SYMPTOMS_SIGNS_INVOLVI_COGNITIVE_FUNCTIONS_AWARE	2.41654735559278	0.699879813952637	1.86948536771244	-11.685223973022	-11.6469465276281	-11.680501347342	0.504590304474574	1.00195228718319	0.709904916489051	759.199743237962	841.793737680138	1595.15051440419	1.67507943747305e-06	0.484854486603658	0.00845270949785029	0.98771984346009	0.988960927226022	0.994157536659774	826	60317	719	442	267	173	105	32	6	3	2	0	0	0	59792	60069	60244	60338	60406	60479	626	629	630	632	632	632
G6_MIGRAINE	60_70	UKBB	R18_OTHER_SYMPTOMS_SIGNS_INVOLVI_DIGES_SYSTEM_ABDOMEN	1.30996384721162	0.597630112152811	1.37946144607745	1.64041109589912	0.684447549623698	0.635831307221502	0.386083923419597	0.414632991308025	0.324368101355202	0.341012983056881	0.581406835842038	1.00233181323939	0.000691439969542195	0.1494866113621	2.11146722630263e-05	1.50623594272422e-06	0.239105103826029	0.52585105155023	4102	49718	3025	2673	2094	1503	1015	446	29	24	19	11	3	1	50317	50669	51248	51839	52327	52896	449	454	459	467	475	477
G6_MIGRAINE	60_70	UKBB	R18_OTHER_SYMPTOMS_SIGNS_INVOLVI_GENERAL_SENSA_PERCEP	-11.958869781667	-11.9898844507982	-11.9824825152335	-12.0484602080659	-11.980725288287	-12.1180299196731	1681.25473524223	1481.84453270006	1756.83930082125	2045.4278438597	2221.98495160861	4744.36754954661	0.99432464521777	0.993544235514371	0.994558088682347	0.99530013986157	0.995697905420388	0.997962051134055	145	58766	121	69	48	33	23	9	0	0	0	0	0	0	58203	58255	58276	58291	58301	58315	587	587	587	587	587	587
G6_MIGRAINE	60_70	UKBB	R18_OTHER_SYMPTOMS_SIGNS_INVOLVI_NERVOUS_MUSCULOS_SYSTEMS	2.00035267753195	0.941254390280965	1.56507257145019	-11.5888467167398	1.96141168221585	-11.5447448277752	0.504045341191998	0.709509216342771	0.709581375035234	709.980511031466	1.00234143857299	1624.43629174917	7.22971193110038e-05	0.184631956545085	0.0274100547148421	0.986976894227731	0.0503674721880804	0.99432954301627	1061	61117	926	609	331	182	101	31	8	5	3	1	1	0	60580	60897	61175	61324	61405	61475	664	667	669	671	671	672
G6_MIGRAINE	60_70	UKBB	R18_OTHER_SYMPTOMS_SIGNS_INVOLVI_URINARY_SYSTEM	-13.0446483053514	1.57086948863685	-13.0279780716822	1.67440671506378	1.11673152564089	1.82741705574836	1110.37314200251	0.581272232588411	975.826233161061	0.71030870484981	1.00202889239903	1.00233526569814	0.990626678832524	0.0068826851703724	0.989347986948285	0.0184086472522647	0.265077442476439	0.0682792379892937	877	53887	676	575	436	337	222	114	3	5	2	3	2	1	53509	53610	53749	53848	53963	54071	576	574	577	576	577	578
G6_MIGRAINE	60_70	UKBB	R18_PAIN_ASSOCIATED_W_MICTU	-12.1088191157246	1.60551166297213	1.91005062474866	-12.0601478126028	-12.1088888501026	3.32843414349312	1255.34023698227	1.00246894207676	1.00225534786814	1296.93562631066	1500.56355903611	1.00193829086647	0.99230384742005	0.109253493029565	0.0566823256184962	0.992580613201971	0.993561491914879	0.000893762471818175	251	53522	197	172	124	92	51	25	1	1	2	1	1	1	53002	53027	53075	53107	53148	53174	573	573	572	573	573	573
G6_MIGRAINE	60_70	UKBB	R18_PAIN_NOT_ELSEW_CLASSIFIED	2.88441779629714	1.82125355747119	-11.2294989405395	2.2674004178124	2.18370889715186	2.89916582611728	0.71252822140484	1.00313355906609	772.618574723969	1.00455504222497	1.00329061189455	1.00259496900556	5.16250878216986e-05	0.0694372219238072	0.988403684978999	0.0240006309100907	0.0295144037003699	0.00383209906591808	344	47968	254	152	115	93	77	48	5	3	2	3	2	1	47650	47752	47789	47811	47827	47856	403	405	406	405	406	407
G6_MIGRAINE	60_70	UKBB	R18_PAIN_THROAT_CHEST	1.74460356115396	1.24243937377288	0.625045658058325	1.07345271239084	1.57513125546453	0.00142104858744336	0.287121344841885	0.276092088391991	0.414004625563957	0.384041714706395	0.308284165981438	1.00200963862686	1.2307233442841e-09	6.79245497635175e-06	0.131105886901829	0.00518762605289689	3.23271506476894e-07	0.998868441675321	5226	51445	3740	3365	2680	2025	1434	725	38	27	22	18	12	1	52402	52777	53462	54117	54708	55417	491	502	507	511	517	528
G6_MIGRAINE	60_70	UKBB	R18_POLYURIA	2.03446669945651	0.783323842781444	1.0497967039584	2.02750133231878	-11.4461286806776	2.28237281719913	0.711296209799921	1.00226303299879	1.00232056582509	0.71021094386339	605.461809531756	1.00191149191374	0.00423341477798797	0.434476049056699	0.294930704457658	0.00430656318704552	0.984917057937682	0.022725481142275	583	53752	449	391	307	237	156	64	4	4	4	3	1	1	53299	53357	53441	53511	53592	53684	583	583	583	584	586	586
G6_MIGRAINE	60_70	UKBB	R18_RASH_OTHER_NONSPECIFIC_SKIN_ERUPT	-12.018623974075	0.972507078927571	1.3259441188509	-12.0684394132077	-12.108597921906	-12.0745330847789	864.173565846212	1.0020388353147	1.00180580422881	1015.98804179054	1076.82911937787	1562.29726076425	0.988903658059119	0.331783209974019	0.185651197862655	0.990522531128964	0.991028233203095	0.993833447796297	461	61699	361	286	207	131	84	44	2	2	1	0	0	0	61123	61198	61277	61353	61400	61440	674	674	675	676	676	676
G6_MIGRAINE	60_70	UKBB	R18_RETEN_URINE	2.00415582745932	1.15584839013885	1.33154479268943	1.87599161503051	1.6909037075328	-10.2557194570519	0.414752954244042	0.504788364694061	0.581483924388969	0.581347594894706	0.70999043261329	522.978825779659	1.35054417647457e-06	0.022034752341676	0.0220266401816058	0.00125108300701053	0.0172382365814762	0.984354326841514	1931	56153	1675	1260	815	475	275	91	15	11	8	5	2	0	55792	56207	56652	56992	57192	57376	602	606	609	612	615	617
G6_MIGRAINE	60_70	UKBB	R18_SENILITY	-11.9470278609917	-11.9985090454667	-11.9136000828401	-12.0040354495904	-12.0000780921399	-12.1421720744568	1680.98039355876	1553.89910277792	2270.04550711793	3275.1538527281	2942.79798756803	4835.77388212058	0.994329339672698	0.993839155983733	0.995812580010546	0.997075614295019	0.996746412582991	0.997996589234933	154	48815	145	74	33	16	12	5	0	0	0	0	0	0	48403	48474	48515	48532	48536	48543	421	421	421	421	421	421
G6_MIGRAINE	60_70	UKBB	R18_SHOCK_NOT_ELSEW_CLASSIFIED	3.2965130476488	-11.2039963609777	-11.1584245436861	-11.0632814034908	-11.0270063917537	NA	1.00400085975717	1077.65482895575	1365.52113604858	1805.45877327959	3067.25282081557	0	0.00102571496842918	0.99170482567077	0.993480118799395	0.99511084588964	0.997131550702356	NA	143	47961	128	61	41	22	12	0	1	0	0	0	0	0	47576	47643	47663	47682	47692	47704	399	400	400	400	400	400
G6_MIGRAINE	60_70	UKBB	R18_SOMNO_STUPOR_COMA	-11.9788571808828	-11.9795807480623	-11.9961149863515	-11.9726398922132	-12.0013204659948	-12.0063496789415	1553.538391987	1195.61403846944	1383.82058399688	1800.1254910055	1969.37577671805	3322.08452194119	0.993847818282517	0.992005645393909	0.993083355481151	0.994693306582787	0.995137744073625	0.997116370723662	171	58738	136	96	74	47	31	13	0	0	0	0	0	0	58179	58219	58241	58268	58284	58302	594	594	594	594	594	594
G6_MIGRAINE	60_70	UKBB	R18_SPEECH_DISTU_NOT_ELSEW_CLASSIFIED	3.17177648093413	-12.1154476499002	-12.1414380178735	-12.157269469052	-12.0983907330336	-12.1953110908812	0.504422345953233	869.794199232954	1083.33053780887	1372.80659192996	1475.17068092412	2324.90073571795	3.21710156135065e-10	0.988886548041674	0.991057887872808	0.992934204365446	0.993456342993079	0.995814700532668	354	62878	284	207	127	85	53	24	4	0	0	0	0	0	62246	62323	62403	62445	62477	62506	698	702	702	702	702	702
G6_MIGRAINE	60_70	UKBB	R18_SYMPTOMS_SIGNS_ABNORMAL_CLINI_LABOR_FINDI_NOT_ELSEW_CLASSIFIED	1.33779196634823	1.0021070288676	0.722709699260171	1.31020078606375	1.26917141816867	0.43765543720933	0.198959793110226	0.181501680518334	0.228111491206794	0.202610534686976	0.211090849083909	0.453800906111736	1.76885942157372e-11	3.36692800188286e-08	0.00153370065554178	1.00234134213963e-10	1.82749593332233e-09	0.334834551681669	22055	40347	16354	14130	10952	8086	5706	2835	107	89	67	56	30	5	45625	47849	51027	53893	56273	59144	316	334	356	367	393	418
G6_MIGRAINE	60_70	UKBB	R18_SYMPTOMS_SIGNS_CONCERNI_FOOD_FLUID_INTAKE	1.76609576870764	1.38805031282609	0.242773984682384	0.672616371509081	0.877125535876088	-11.517520965741	0.453838104083798	0.453020474555787	1.00263341962597	1.00283256062117	1.00238862207199	773.333034406593	9.96401569666967e-05	0.0021840603486888	0.808674522081123	0.502401132774996	0.381554640706685	0.988117263803991	2003	50096	1637	1199	780	490	310	144	12	7	2	2	1	0	50010	50448	50867	51157	51337	51503	440	445	450	450	451	452
G6_MIGRAINE	60_70	UKBB	R18_SYMPTOMS_SIGNS_INVOLVI_CIRCULATO_RESPI_SYSTEMS	1.38627399118773	1.23789111141341	1.00887926476619	1.34981197083154	1.42197250664881	-0.395965701590308	0.252208810255595	0.210319424602704	0.266277413059781	0.266155572389342	0.265310247579594	1.00183470132148	3.87331138431314e-08	3.96212373835257e-09	0.00015135978094114	3.94661204708379e-07	8.33790951399719e-08	0.692665366778748	9208	55205	6891	5878	4434	3213	2244	1080	62	51	38	29	16	1	56916	57929	59373	60594	61563	62727	544	555	568	577	590	605
G6_MIGRAINE	60_70	UKBB	R18_SYMPTOMS_SIGNS_INVOLVI_COGNITION_PERCEP_EMOTIONAL_STATE_BEHVI	2.11057868065756	0.743386444998468	1.95309611066184	1.30056793149918	1.72687964275862	1.51358983218527	0.322847206269928	0.503557554343522	0.338626511787862	0.58039121453322	0.503018224497141	1.00163523566756	6.26008997381336e-11	0.139871672557617	8.03607211198647e-09	0.0250359851323324	0.000596862976392508	0.130758186441604	2468	62066	1999	1476	1009	653	425	159	24	16	15	8	5	1	61833	62356	62823	63179	63407	63673	678	686	687	694	697	701
G6_MIGRAINE	60_70	UKBB	R18_SYMPTOMS_SIGNS_INVOLVI_DIGES_SYSTEM_ABDOMEN	1.32819795110495	0.686743571920703	0.854078049762211	1.18868612396787	0.901712854721116	1.01026708226508	0.23473885009733	0.24470376451536	0.258417835344085	0.258407986101213	0.307839446772168	0.451498930096249	1.52974171232915e-08	0.00500940580933066	0.000949670847627644	4.22417263695682e-06	0.00339872810335407	0.0252481524982466	11113	54670	8348	7029	5404	3898	2697	1277	60	46	38	27	13	5	56841	58160	59785	61291	62492	63912	534	548	556	567	581	589
G6_MIGRAINE	60_70	UKBB	R18_SYMPTOMS_SIGNS_INVOLVI_EMOTIONAL_STATE	2.7766992629369	-11.5681830729726	-11.578482944468	2.65564436195593	-11.5554876719192	4.28184593015954	0.710792036074639	778.248746021957	943.590021406611	1.00244899346384	1425.63023507618	1.00317217035913	9.36479983263191e-05	0.988140379497113	0.990209666549479	0.0080692932519189	0.993532794112857	1.96962897933798e-05	311	58944	249	168	115	70	37	13	2	0	1	2	1	1	58411	58492	58545	58590	58623	58647	593	595	594	593	594	594
G6_MIGRAINE	60_70	UKBB	R18_SYMPTOMS_SIGNS_INVOLVI_NERVOUS_MUSCULOS_SYSTEMS	2.4833201744109	1.04508393850541	1.34412462366619	-12.1814639592	1.95292385862069	-12.1424310195397	0.29524454928447	0.503234824950386	0.580317130791161	681.290108107479	0.70947880319775	1444.66204336302	4.06315277029415e-17	0.037826287817291	0.0205479074383826	0.985734587868806	0.0059120903801643	0.993293833518812	1889	62631	1628	1077	624	348	193	65	19	8	4	1	2	0	62179	62730	63183	63459	63614	63742	694	705	709	712	711	713
G6_MIGRAINE	60_70	UKBB	R18_SYMPTOMS_SIGNS_INVOLVI_SKIN_SUBCU_TISSUE	1.01311370807973	1.41630959281471	1.24880554096677	0.505496555708342	0.505220566648183	1.22242275817452	0.710196766321911	0.451443167926796	0.580411003659633	1.0018868883173	1.00160197592936	1.00166849472056	0.153716747818611	0.00170515500313956	0.0314297922262076	0.61387877379769	0.613971528883364	0.222318373759922	1491	62391	1121	917	678	466	327	170	9	10	6	3	2	1	62049	62253	62492	62704	62843	63000	703	702	706	709	710	711
G6_MIGRAINE	60_70	UKBB	R18_SYMPTOMS_SIGNS_INVOLVI_SPEECH_VOICE	2.81184796822624	1.01910045833452	-12.1391519819555	-12.1581254519788	-12.1414682523974	-12.2523184912199	0.504128564317358	1.00171982696458	862.963203788617	1046.31823940073	1123.04797130771	1695.32084947012	2.43802654615937e-08	0.308986582550748	0.988776668009355	0.990728860568536	0.991374098346525	0.99423362801213	497	63006	386	293	191	138	92	46	5	1	0	0	0	0	62407	62500	62602	62655	62701	62747	705	709	710	710	710	710
G6_MIGRAINE	60_70	UKBB	R18_SYMPTOMS_SIGNS_INVOLVI_URINARY_SYSTEM	0.934233521176449	0.805452196832844	0.51022702383595	0.580531310721475	1.04217381111227	1.06766492421227	0.413716024353899	0.339112863352714	0.451555895917235	0.503722946345053	0.412289820035003	0.580161629457691	0.023936206727389	0.0175406595565966	0.258505282669122	0.249123321440403	0.0114789545070949	0.0657258550466225	5247	58178	4075	3389	2510	1840	1260	648	23	19	15	10	9	3	58684	59370	60249	60919	61499	62111	643	647	651	656	657	663
G6_MIGRAINE	60_70	UKBB	R18_SYNCO_COLLAP	1.30006451947424	1.88526470208629	1.16549729925849	1.18350337022712	0.600471182247468	2.35232713996458	0.58248853794182	0.340821216505174	0.581565288528694	0.710755373088211	1.00224341783949	0.710537041256925	0.0256206250799366	3.17439366954435e-08	0.0450626082713228	0.0958859033483275	0.549088138076419	0.00093085315268282	1907	49869	1516	1264	900	598	392	166	16	13	5	4	2	2	49798	50050	50414	50716	50922	51148	446	449	457	458	460	460
G6_MIGRAINE	60_70	UKBB	R18_UNKNO_UNSPE_CAUSES_MORBIDI	1.32418270883743	0.356174378971001	1.58555391720191	1.18677289928915	-12.1956468602002	-12.105167297902	0.712380429559919	1.00308200185091	0.711105337822151	1.00348010274949	796.545035096754	1058.00204384634	0.0630535087316606	0.722529643106291	0.0257671467780794	0.236945060489607	0.987784321351367	0.990871175133958	1376	49807	1122	767	379	293	208	114	5	4	3	1	0	0	49627	49982	50370	50456	50541	50635	429	430	431	433	434	434
G6_MIGRAINE	60_70	UKBB	R18_UNSPE_HAEMATU	-13.8925271250605	0.483038523961906	-13.918247208704	-0.18768337216945	0.50273447611459	-13.9462519250188	1029.66912109923	0.581289951487224	855.656146666536	1.00215505846634	0.709750065621326	1325.60072703458	0.98923508884779	0.405986677110276	0.987022047456326	0.851441280968824	0.478742789944608	0.991605848130882	2438	54851	1771	1587	1282	1007	735	420	4	4	2	2	2	0	54929	55113	55418	55693	55965	56280	585	585	587	587	587	589
G6_MIGRAINE	60_70	UKBB	R18_UNSPE_JAUND	2.63493678929132	-12.5575529493796	-12.5573006019485	-12.5586289575812	3.69845463023311	-12.5677037772356	1.00414810074536	1573.9331253659	1974.84012472618	2230.3431771786	0.710912678382306	4261.64898935112	0.00868905289974112	0.99363418231703	0.994926572215383	0.995507290850064	1.96727480684394e-07	0.997647022948362	220	47495	186	122	78	60	35	15	1	1	2	2	2	0	47134	47198	47242	47260	47285	47305	394	394	393	393	393	395
G6_MIGRAINE	60_70	UKBB	R18_UNSPE_URINARY_INCONTINENCE	2.10835212096145	-12.1946279865297	2.12417767389916	-12.1922670828124	2.59453322263888	-12.2477967489161	0.710387467614059	744.524045211955	0.710294434346284	1081.93370427625	0.709727355396052	1689.72283223217	0.0029985126129823	0.986931959515052	0.0027846699424856	0.991008861504775	0.000256505207440624	0.994216659577501	509	54374	411	298	186	131	81	40	4	2	3	1	2	0	53874	53987	54099	54154	54204	54245	594	596	595	597	596	598
G6_MIGRAINE	60_70	UKBB	R18_VOICE_DISTU	-11.525527462118	2.24568470297271	-11.5252762104579	-11.5417528274693	-11.5867611349297	-11.6886354681663	1245.33996564324	1.00181654780289	1119.76542726171	1254.20714186593	1388.27990995502	1926.41748021367	0.992615743978769	0.0249864140458303	0.991787853632203	0.992657627194764	0.993340831035472	0.99515882478806	139	62399	100	82	62	51	37	21	1	1	0	0	0	0	61773	61791	61811	61822	61836	61852	664	664	665	665	665	665
G6_MIGRAINE	60_70	UKBB	RA_CO_MORB	1.88291443590921	1.38867116917723	1.31401174160324	0.951598770048266	0.960306418736171	0.655286258397564	0.264390259519512	0.262804582881707	0.318100638755354	0.458573944265729	0.509240433932281	1.0044488838628	1.06585393449551e-12	1.2636238180367e-07	3.61494968050725e-05	0.0379748474432036	0.0593269915486798	0.514153561877812	6572	24861	5346	4323	3065	2058	1249	505	47	32	19	8	5	1	25837	26860	28118	29125	29934	30678	203	218	231	242	245	249
G6_MIGRAINE	60_70	UKBB	RHEUMA_COMORB	1.34215315200144	0.923949576819823	0.680105133201047	1.05547599831158	0.999874246900117	0.73546709786855	0.246629858993892	0.230273073649878	0.284581037015181	0.27617858570056	0.292531889215226	0.50837279852813	5.26935216774672e-08	6.01024456791297e-05	0.0168553936164806	0.000132526498655429	0.00063082909196118	0.147978666001435	14662	27090	10769	9398	7394	5532	3888	1840	65	52	36	28	17	4	30695	32066	34070	35932	37576	39624	223	236	252	260	271	284
G6_MIGRAINE	60_70	UKBB	RHEUMA_ENDPOINTS	0.906711601994302	1.01247046322603	1.05558253770705	1.32063792472726	0.75498640468614	1.64228436588692	0.259250741285045	0.190703910226193	0.213856304191801	0.222574785746076	0.307511474708184	0.338696242026788	0.00046976206171549	1.10154146645954e-07	7.9764383658322e-07	2.96621677206535e-09	0.0140826312414806	1.24184647314444e-06	12105	52035	9388	8296	6403	4545	3047	1242	78	69	52	34	19	9	54137	55229	57122	58980	60478	62283	537	546	563	581	596	606
G6_MIGRAINE	60_70	UKBB	RHEUMA_NOS	1.91528385315891	-13.6485834470879	0.309981019439863	-13.6488602388061	0.761000425868175	1.96142548172005	0.504017278598703	916.031030205911	1.00175939109396	1278.83838679733	1.00162838907962	1.0017364249938	0.000144675011353319	0.988112202827048	0.756989433230206	0.991484453217448	0.447396122232359	0.0502270185530594	991	62590	777	667	491	361	224	93	5	1	1	2	2	1	62084	62194	62370	62500	62637	62768	715	719	719	718	718	719
G6_MIGRAINE	60_70	UKBB	RHEUMA_OTHER_WIDE	1.58037782747303	-13.6186861316933	0.242326774617078	-13.6211425703788	1.39594339543473	1.87533745400547	0.58091187137593	872.772138706418	1.00177926282012	1219.07700240144	0.709385374738442	1.00170080138528	0.00651808685741582	0.987550360530863	0.808860457219072	0.991085162622577	0.0490886438668825	0.061185398768728	1042	62549	813	706	528	383	242	100	4	1	2	3	3	1	62059	62166	62344	62489	62630	62772	715	718	717	716	716	718
G6_MIGRAINE	60_70	UKBB	RHEUMA_SERONEG	-13.09220955176	-13.1072129927514	-13.1017059833253	-13.1039995205195	-13.0107805367316	-12.8873693702111	2602.116336246	1911.18269941466	2205.81536919012	2645.55788972042	3097.4608642969	5192.79325087663	0.995985564653801	0.994528016131359	0.995260896444581	0.996047927663937	0.996648522502165	0.998019828250892	147	43605	109	100	81	57	40	11	0	0	0	0	0	0	43248	43257	43276	43300	43317	43346	395	395	395	395	395	395
G6_MIGRAINE	60_70	UKBB	RHEUMA_SEROPOS	-13.1007393305605	-13.1206368803463	-13.130749587453	-13.15094274303	-13.1745026652314	-13.1976476249835	2430.97365333172	1871.47438181456	2243.84147099025	2691.73294514642	2874.42345126094	4944.88537901897	0.995700147948167	0.994406192285138	0.995330881121848	0.996101807777924	0.996343024732569	0.997870489208512	162	43619	128	109	83	58	37	16	0	0	0	0	0	0	43261	43280	43306	43331	43352	43373	392	392	392	392	392	392
G6_MIGRAINE	60_70	UKBB	RHEUMA_SEROPOS_OTH	-13.1117377679458	-13.1309527680789	-13.1398394132302	-13.1607405405584	-13.1821639834293	-13.1974650367958	2527.28882394201	1929.54421184423	2319.35850489298	2795.10041244461	2923.18487680876	4943.67869104003	0.995860541897538	0.994570270247169	0.995479776457398	0.996243171501413	0.996401934904698	0.997869998892424	154	43607	121	102	79	54	35	16	0	0	0	0	0	0	43248	43267	43290	43315	43334	43353	392	392	392	392	392	392
G6_MIGRAINE	60_70	UKBB	RHEUMA_SEROPOS_OTH_ICD10	-12.128894829185	-12.151115123534	-12.1616499584644	-12.1904666354685	-12.2105614318353	-12.2229595265422	1398.40684312552	1067.60194790902	1280.87484189498	1546.57070671551	1602.45837999653	2732.82144217498	0.993079741680371	0.990918920808534	0.99242435980325	0.993710934548678	0.993920263835202	0.996431351852242	154	63272	121	102	79	54	35	16	0	0	0	0	0	0	62578	62597	62620	62645	62664	62683	727	727	727	727	727	727
G6_MIGRAINE	60_70	UKBB	RHEUMA_SEROPOS_WIDE	-13.1007393305605	-13.1206368803463	-13.130749587453	-13.15094274303	-13.1745026652314	-13.1976476249835	2430.97365333172	1871.47438181456	2243.84147099025	2691.73294514642	2874.42345126094	4944.88537901897	0.995700147948167	0.994406192285138	0.995330881121848	0.996101807777924	0.996343024732569	0.997870489208512	162	43619	128	109	83	58	37	16	0	0	0	0	0	0	43261	43280	43306	43331	43352	43373	392	392	392	392	392	392
G6_MIGRAINE	60_70	UKBB	RHEU_ARTHRITIS_OTH	1.43449215719078	1.49228610002166	1.01019310796975	2.07582536627526	1.05482848700665	1.49702095185403	0.341555904159322	0.259471621744025	0.384138953894818	0.285827819441936	0.504244827173093	0.710155648612302	2.67062189475488e-05	8.85861343142988e-09	0.0085445262593525	3.79992379475467e-13	0.0364476869100316	0.0350294249570991	3848	47429	3089	2639	1952	1278	794	316	37	31	21	17	6	2	47679	48129	48816	49490	49974	50452	472	478	488	492	503	507
G6_MIGRAINE	60_70	UKBB	SLE_COMORB	1.91336650289419	1.45226712918502	1.36064744189269	0.99125718136596	1.00513784068738	0.687580796567273	0.27185925013349	0.263503627472766	0.318596141436234	0.458925010252186	0.509567764844662	1.00458864620813	1.94910116406573e-12	3.56042590223273e-08	1.94808551859401e-05	0.0307761852646303	0.0485491043143899	0.493697274632073	6045	24281	4858	4070	2950	1997	1211	492	46	32	19	8	5	1	25225	26013	27133	28086	28872	29591	197	211	224	235	238	242
G6_MIGRAINE	60_70	UKBB	SMOKING	1.23035093466406	1.06921931044513	1.26127851350647	1.10299124027412	0.836495923030537	2.02179221116203	0.519390775990651	0.429034869948204	0.428853321879503	0.517148478570581	0.591370706075236	0.515635389191955	0.0178442227905768	0.0126972352554303	0.00327103081167768	0.0329384441040706	0.157214125674948	8.81923067199254e-05	4033	20044	2710	2471	2086	1656	1279	670	15	14	12	10	6	4	21241	21480	21865	22295	22672	23281	111	112	114	116	120	122
G6_MIGRAINE	60_70	UKBB	SMOKING_DEPEND	1.96211930321324	1.52432745733284	1.33188763924554	1.42712155037767	1.36798003077119	2.31386042086233	0.380229482914675	0.358728586723081	0.429472587069562	0.467222586137486	0.516872015289696	0.719649805703185	2.4648134727646e-07	2.14487409743784e-05	0.00192727071089711	0.00225451841689746	0.00812931119572611	0.00130326935635995	3967	20259	2722	2441	2007	1554	1128	466	22	19	13	10	6	2	21370	21651	22085	22538	22964	23626	112	115	121	124	128	132
G6_MIGRAINE	60_70	UKBB	SPONDYLOARTHRITIS	-11.6890822594546	1.34267532295299	2.03926691789535	2.10788051839158	1.54810098777349	2.42557422644422	647.990603421593	0.709815885843603	0.580826528182395	0.709982640826614	1.00171139685814	1.00166404235017	0.985607765877887	0.0585466265310894	0.000446467835103844	0.00298849955361386	0.122235979922308	0.0154547013226635	540	58022	411	373	287	194	128	56	3	5	5	3	2	1	57522	57560	57646	57739	57805	57877	626	624	624	626	627	628
G6_MIGRAINE	60_70	UKBB	SPONDYLOPATHY_FG	-12.202926698616	1.66587582546255	2.41862883243862	2.5271965770317	2.07508275884964	2.89281415294263	989.344211703063	0.711031305509811	0.582132979825952	0.711072390160581	1.00245240508196	1.00241948464117	0.990158854906256	0.0191344690518915	3.25614443851126e-05	0.000379327310528953	0.0384517577744261	0.00390380570371771	415	43942	322	293	218	140	85	36	3	5	5	3	2	1	43622	43651	43726	43804	43859	43908	410	408	408	410	411	412
G6_MIGRAINE	60_70	UKBB	SPONDYLOPATH_COMORB	1.79713760604484	1.34146972185829	1.10325456295462	1.34891393457011	0.701941462134513	0.609092301443374	0.300965107261007	0.290077437922764	0.370948674127935	0.394154316529631	0.587025721042037	1.00542453646468	2.35444027368782e-09	3.75461808716262e-06	0.00293807703190479	0.000620939825483261	0.231790504883211	0.544643529051212	6135	23455	4823	4194	3136	2180	1358	562	39	28	16	9	3	1	24559	25188	26246	27202	28024	28820	169	180	192	199	205	207
G6_MIGRAINE	60_70	UKBB	ST19_ADVER_EFFEC_NOT_ELSEW_CLASSIFIED	-12.0136166647093	-11.9954077025303	-11.9859117925698	-11.9613434197858	-12.0450852462482	-12.0737044576613	1382.73049657679	1071.83969845398	1246.08253046259	1488.71376290101	1367.63612889166	1855.16738382505	0.993067804113182	0.991070725563024	0.992325366688737	0.993589319320407	0.992972938411455	0.994807285608103	175	63147	125	103	82	57	48	28	0	0	0	0	0	0	62475	62497	62518	62543	62552	62572	722	722	722	722	722	722
G6_MIGRAINE	60_70	UKBB	ST19_BURNS_CORROSIO	-11.9256634563707	-11.9606954937181	-11.9813960261057	-11.9273843337428	-11.8903526031748	-11.8765375595783	1804.16257070576	1473.98653581648	1800.18611791071	1943.96840065609	1980.15498789985	3097.6565470128	0.994725955625175	0.993525619596887	0.99468960446238	0.995104541772427	0.99520892464996	0.996940886571968	102	63322	74	54	41	32	24	14	0	0	0	0	0	0	62621	62641	62654	62663	62671	62681	729	729	729	729	729	729
G6_MIGRAINE	60_70	UKBB	ST19_COMPLICATIO_CARDIAC_VASCULAR_PROSTHET_DEVICES_IMPLANTS_GRAFTS	2.0740217766535	-12.4078256171148	-12.4104202626001	-12.3597385940362	-12.4084893498633	-12.3229120380224	0.710332513957325	791.50326010956	1024.47792165399	1343.88679467283	1468.55223506105	2672.13728411408	0.0035026732031773	0.987492651608697	0.990334744815902	0.992661952170294	0.993258377853906	0.996320463597754	539	56529	454	327	204	115	82	27	2	0	0	0	0	0	55980	56107	56230	56319	56352	56407	632	634	634	634	634	634
G6_MIGRAINE	60_70	UKBB	ST19_COMPLICATIO_GENITO_PROSTHET_DEVICES_IMPLANTS_GRAFTS	-12.0220210283114	-12.060463136369	-12.0741876391328	3.00198038418058	2.24083283718932	-12.208430479391	1115.70139913569	900.57690447179	1114.07055726096	0.710405387885927	1.0021664873469	1989.00391255316	0.991402718183762	0.989315104951835	0.991352774522229	2.38168874795391e-05	0.0253525181665801	0.995102645617816	336	56494	262	184	125	82	62	35	1	1	2	3	1	0	55937	56015	56074	56117	56137	56164	630	630	629	628	630	631
G6_MIGRAINE	60_70	UKBB	ST19_COMPLICATIO_INTERNAL_ORTHOPA_PROSTHET_DEVICES_IMPLANTS_GRAFTS	0.523044589364116	1.06058215651252	0.907815259491555	1.96413103322903	0.722151018517775	1.82567134987134	1.00218551940411	0.580535014314097	0.709803179133942	0.503618294129393	1.00162517924337	1.00175078385067	0.60173720228662	0.0677140967971807	0.200908470094716	9.61771585824936e-05	0.470922251972482	0.0683820977121879	1071	56804	834	730	579	412	270	103	10	9	7	6	2	1	56400	56504	56655	56822	56964	57131	631	632	634	635	639	640
G6_MIGRAINE	60_70	UKBB	ST19_COMPLICATIO_OTHER_INTERNAL_PROSTHET_DEVICES_IMPLANTS_GRAFTS	1.31522024634171	-13.056927684515	1.21316842756942	-13.1081501578691	-13.1090916468231	-13.157891372923	1.00249908170929	1050.8308982503	1.00200387120509	1487.67193014817	1641.05406829951	2525.22471820521	0.189539840896814	0.990086270811194	0.225994202066003	0.992969783801227	0.993626394891978	0.995842575594254	559	56422	445	317	211	168	101	54	2	1	1	0	0	0	55908	56036	56142	56185	56252	56299	626	627	627	628	628	628
G6_MIGRAINE	60_70	UKBB	ST19_COMPLICATIO_PROCED_NOT_ELSEW_CLASSIFIED	1.4048942870163	0.882350080285279	0.660457591786368	1.54243236261593	0.0425777059491083	-12.203447801299	0.452211033754102	0.451295428731454	0.58064103539077	0.451331500923224	1.00162569631949	732.855435668694	0.00189173754702877	0.0505654144741407	0.255344857220113	0.000631955147613518	0.966093256239964	0.9867143066051	2438	57979	1894	1563	1189	827	534	248	16	11	8	6	1	0	57855	58186	58560	58922	59215	59501	652	657	660	662	667	668
G6_MIGRAINE	60_70	UKBB	ST19_COMPLICATIO_SURGI_MEDICAL_CARE_NOT_ELSEW_CLASSIFIED	1.25864809116213	0.73815291181912	0.906617466742549	1.61926267187368	0.524320185785526	0.379557492452325	0.35954711063975	0.35850492423595	0.382774946637714	0.321778150079482	0.580062951282932	1.00170602818163	0.000464127390039009	0.0394965705396328	0.0178584876935249	4.84799174136002e-07	0.366047255214387	0.704753911234277	4534	59654	3535	2858	2140	1508	996	458	30	22	18	14	4	1	59951	60628	61346	61978	62490	63028	672	680	684	688	698	701
G6_MIGRAINE	60_70	UKBB	ST19_EFFEC_FOREI_BODY_ENTERING_NATURAL_ORIFI	-11.9291660317166	-11.9547958923969	-11.9966943206449	-11.9666038300418	-11.9446403451337	-11.9819944344692	1340.35051305304	1043.7318818912	1205.20128411217	1403.52777547942	1511.82349795459	1898.50359373311	0.992898893496116	0.990861313449729	0.992057908304747	0.993197247016432	0.993696125919099	0.994964357754683	191	63260	146	111	84	69	42	23	0	0	0	0	0	0	62575	62610	62637	62652	62679	62698	730	730	730	730	730	730
G6_MIGRAINE	60_70	UKBB	ST19_FRACT_FEMUR	-13.2477591601189	1.27902957597861	-13.204320015536	-13.1793602561365	1.80909925819236	-13.1752465665337	1284.92388654001	0.709520035983395	1243.20040609437	1553.31078832353	1.0015198701973	2710.15475705972	0.991773835519915	0.0714402572926237	0.991525642252361	0.993230278202961	0.0708630877427137	0.996121149766199	559	62543	472	377	251	157	91	38	3	3	1	1	1	0	61917	62012	62138	62232	62298	62351	710	710	712	712	712	713
G6_MIGRAINE	60_70	UKBB	ST19_FRACT_FOOT_ANKLE	-12.0374689112626	-12.0165984015655	-12.0373019976371	-11.9726907876183	-11.9644887263949	-11.9074386365602	1456.44133094536	1093.70171920414	1214.39037426867	1501.54897122692	1422.12824199264	2241.14835379782	0.993405569421081	0.991233747491116	0.992091323886889	0.993638087008583	0.993287406903499	0.995760781863722	165	62963	110	101	78	57	48	22	0	0	0	0	0	0	62293	62302	62325	62346	62355	62381	725	725	725	725	725	725
G6_MIGRAINE	60_70	UKBB	ST19_FRACT_FOREA	0.190780527171157	0.272783747008199	0.577173736117484	-13.204137322081	0.243855949687805	-13.176443492374	1.00242792426107	0.709918522831381	0.709756030604775	833.328571185299	1.00165291379587	1206.33001924817	0.849059598119942	0.700795715609872	0.416103292793592	0.98735800398134	0.807654070660048	0.991285078200509	1343	61828	987	925	701	499	363	181	6	5	3	1	1	0	61477	61539	61763	61965	62101	62283	701	702	704	706	706	707
G6_MIGRAINE	60_70	UKBB	ST19_FRACT_LOWER_LEG_INCLU_ANKLE	-13.2099432552605	-0.00183803171621596	0.286463936027324	-13.2026038205308	-13.1866802422609	1.58942494500541	1020.70132324918	1.00188199374247	1.00178286690186	1023.61102648955	1032.44712162369	1.00176186699778	0.989674045379593	0.998536218521596	0.774913263391952	0.989709116638768	0.989809490192222	0.112596578689836	912	61669	662	638	490	336	245	123	2	3	2	1	1	1	61212	61236	61384	61538	61629	61751	705	704	705	706	706	706
G6_MIGRAINE	60_70	UKBB	ST19_FRACT_LUMBAR_SPINE_PELVIS	1.74041388295526	1.24416182515109	2.93054756509246	-11.1041346748225	-11.1174566840631	-10.9534960005442	1.00207108585555	1.00169971344248	0.580193146186827	826.865075681396	865.751034616517	1913.86033600092	0.0824195151318811	0.214217858369383	4.39534866667483e-07	0.98928537244546	0.98975432554723	0.995433534271231	307	62754	248	201	124	83	58	20	4	3	3	0	0	0	62095	62142	62219	62260	62285	62323	714	715	715	718	718	718
G6_MIGRAINE	60_70	UKBB	ST19_FRACT_RIBS_STERNUM_THORACIC_SPINE	-12.8847715489522	-12.8693924544545	-12.8775531098672	-12.8649717140199	-12.9047748184611	-12.8867236519759	1390.64853136514	1085.87382445914	1335.37150530876	1717.33127895944	1801.9219983602	2584.62782359788	0.992607468409131	0.99054397579457	0.992305780438817	0.994022896790846	0.994285861107741	0.996021835272965	453	62859	347	294	193	121	79	43	0	0	0	0	0	0	62246	62299	62400	62472	62514	62550	719	719	719	719	719	719
G6_MIGRAINE	60_70	UKBB	ST19_FRACT_SHOUL_UPPER_ARM	-12.6007441441543	0.61913805380635	0.911019176524406	2.08819619201866	-12.5336051998336	-12.4637655916398	966.074073102506	1.00189141309159	1.00179338455431	0.709554719455999	1071.49859681453	1812.60040825169	0.989593288526066	0.53659562931017	0.363145198891448	0.00325082968122145	0.990667144070286	0.994513645851864	589	62583	436	380	288	192	133	65	2	2	3	2	0	0	62017	62073	62165	62261	62320	62388	717	717	716	717	719	719
G6_MIGRAINE	60_70	UKBB	ST19_FRACT_SKULL_FACIAL_BONES	1.77650953662805	-13.1071934169215	-13.136842361387	-13.1232366675039	-13.0836878671108	-13.1033454286697	1.00233044194172	1330.99897086478	1623.56713257454	1897.79600483589	1846.77097752775	2761.51282479808	0.0763316470943932	0.992142850246543	0.993544110917087	0.994482681778593	0.9943473309104	0.996214061478702	338	60198	249	207	151	112	83	40	1	0	0	0	0	0	59615	59657	59713	59752	59781	59824	671	672	672	672	672	672
G6_MIGRAINE	60_70	UKBB	ST19_FRACT_WRIST_HAND_LEVEL	-12.5426801698432	-12.536069126055	-12.5119039719355	1.52089278914754	-12.4782927467375	2.50320315995707	1225.66818286694	890.169491730698	991.121629211359	1.00212413399645	1092.92806391722	1.00203883028398	0.991835117911222	0.988763931484066	0.989927785289574	0.129097848432175	0.990890506746573	0.0124857465589058	425	61941	275	255	218	174	137	67	0	0	0	2	1	1	61371	61391	61428	61472	61509	61579	720	720	720	718	719	719
G6_MIGRAINE	60_70	UKBB	ST19_INJURI_ABDOMEN_LOWER_BACK_LUMBAR_SPINE_PELVIS	1.19837236318455	0.72975423726053	2.27626204348197	-11.5402395868976	-11.5395486910141	-11.4753047404341	1.00196982272513	1.00167860447554	0.580231979490479	713.817541581492	759.663214060343	1321.50771450229	0.231690150316973	0.466288402618444	8.74456491862961e-05	0.987101216532227	0.987880321843275	0.993071661013378	563	63028	432	351	241	167	112	50	4	3	3	0	0	0	62438	62519	62629	62703	62758	62820	717	718	718	721	721	721
G6_MIGRAINE	60_70	UKBB	ST19_INJURI_ANKLE_FOOT	-12.2726891023162	-12.2485472399061	1.45012066363127	-12.2219889144372	1.8777725944529	-12.2068392199067	1138.13931611182	853.656533153103	1.00184390268121	1213.23720974518	1.00180730937176	1755.47999649046	0.991396484372776	0.98855208033575	0.14777045378302	0.991962353905368	0.060877379324049	0.994451904845864	325	63126	221	202	160	107	87	42	2	2	2	1	1	0	62502	62521	62563	62616	62636	62681	726	726	726	727	727	728
G6_MIGRAINE	60_70	UKBB	ST19_INJURI_ELBOW_FOREA	0.0819143760046826	0.574560542357231	0.470629816699412	-13.1750120177215	0.169040415639477	-13.1498183672539	1.00234956212274	0.580698326168781	0.709659409980817	777.505432275398	1.0016387440664	1161.54837605459	0.934867493755371	0.322452636301232	0.507217183736912	0.986480305879528	0.865982390092715	0.990967390461837	1543	62157	1132	1046	792	567	404	202	6	6	3	1	1	0	61852	61938	62192	62417	62580	62782	710	710	713	715	715	716
G6_MIGRAINE	60_70	UKBB	ST19_INJURI_HEAD	0.181924530456528	0.793604253939144	0.77584059337388	1.12882614349745	-12.9560020883351	-12.9386587571232	1.00203694105859	0.58031486126603	0.70966447245126	0.70960463156074	854.490143760401	1276.65764601958	0.855932190912982	0.171455855536505	0.274284105744988	0.111658686938742	0.987902730018871	0.99191374495287	1624	62240	1264	1031	728	510	348	165	6	5	2	2	0	0	61890	62123	62426	62644	62806	62989	704	705	708	708	710	710
G6_MIGRAINE	60_70	UKBB	ST19_INJURI_HIP_THIGH	-13.5384883592587	1.70480765781227	-13.51875470082	-13.505040917943	1.39609174216591	-13.5453272857489	1301.26722372588	0.503360806192512	1251.41759084008	1532.10665424646	1.00150894604987	2750.87437576902	0.991698894919441	0.000706999744901955	0.991380818085777	0.992966988248984	0.163321141095879	0.996071225958409	783	62810	645	519	353	233	143	59	5	5	1	1	1	0	62227	62353	62519	62639	62729	62813	716	716	720	720	720	721
G6_MIGRAINE	60_70	UKBB	ST19_INJURI_KNEE_LOWER_LEG	1.42162781998793	0.397283810601823	0.678549464923172	-13.1742253917599	-13.1507342722967	1.2624196292477	0.58128156277579	0.709628436687777	0.709594806837161	861.738763605597	868.59500964072	1.00168793149443	0.0144579860865912	0.575583360754035	0.338946349440097	0.987802450072298	0.98792030017919	0.207563921491564	1362	62183	990	909	695	489	361	184	7	5	3	1	1	1	61839	61920	62134	62340	62468	62645	709	711	713	715	715	715
G6_MIGRAINE	60_70	UKBB	ST19_INJURI_NECK	-11.8867270217159	-11.8948669166491	-11.867865543363	-11.79848192617	-11.836152124797	-11.9047236193808	1442.91445661073	1112.76821708475	1337.21842532941	1586.1998936874	1575.39301225929	2628.92660826982	0.993427102588974	0.991471224841459	0.992918836444356	0.994065224817085	0.994005436027716	0.99638690457023	164	63291	117	100	70	54	39	21	0	0	0	0	0	0	62611	62628	62658	62674	62689	62707	727	727	727	727	727	727
G6_MIGRAINE	60_70	UKBB	ST19_INJURI_SHOUL_UPPER_ARM	-12.2462510943269	0.35784042525163	0.610044046030639	1.79389191926631	-12.1813238128578	-12.1286201089828	700.581413601275	1.00185384160567	1.00182057561422	0.709693879443442	766.657454216227	1242.81487471737	0.986053587908275	0.720958349962424	0.542567236872509	0.0114813009265149	0.987323046018688	0.992213574747796	828	62844	604	513	406	276	191	96	2	2	3	2	0	0	62347	62438	62545	62675	62760	62855	719	719	718	719	721	721
G6_MIGRAINE	60_70	UKBB	ST19_INJURI_THORAX	-13.1173913714118	-13.0976828909459	1.85446175331075	-13.1109715256941	-13.1486096660382	-13.0972280116734	1362.64255175196	1050.58871617885	0.709659271842295	1552.62117002993	1592.99384426785	2324.15635934651	0.992319333933054	0.990053035888523	0.00897061383127669	0.993262414789519	0.993414316343224	0.995503735938847	588	63021	439	381	263	175	119	64	2	2	2	0	0	0	62447	62505	62623	62711	62767	62822	721	721	721	723	723	723
G6_MIGRAINE	60_70	UKBB	ST19_INJURI_WRIST_HAND	0.61733517423451	-13.4884265707777	0.225005461665215	0.46315557376845	-13.4481567378529	2.06997519954755	1.00250068074646	847.601749446814	1.00190753618932	1.00194603376102	1079.76639263816	0.709468005549762	0.538029651654221	0.987303290618695	0.822308302582043	0.643897743103355	0.990062851275095	0.00352686550952733	1195	62422	800	751	624	499	372	186	2	1	2	3	2	2	62089	62138	62265	62390	62517	62703	726	727	726	725	726	726
G6_MIGRAINE	60_70	UKBB	ST19_INJURY_MUSCLE_TENDON_WRIST_HAND_LEVEL	-11.9918717426547	-12.0245724154045	-12.0271783070814	-12.0222338565558	-12.015993064329	3.04214040428848	1609.66324678242	1176.47784570633	1258.7419617542	1311.34437707779	1282.19635453258	1.00160653483109	0.994055874214041	0.99184510471286	0.992376393131609	0.992685201098014	0.992522802779742	0.00238738690535325	166	61794	109	104	88	78	66	30	0	0	1	1	1	1	61134	61139	61155	61165	61177	61213	717	717	716	716	716	716
G6_MIGRAINE	60_70	UKBB	ST19_INJURY_OTHER_UNSPE_INTRAT_ORGANS	-11.8082155884574	-11.7586219203631	-11.7485266848072	-11.7819467379368	-11.8215016904731	-11.8458603360736	1427.13457733467	1079.51436437928	1282.15032358993	1631.14562265123	1651.3999109327	2305.01342745185	0.99339832027156	0.991309205625267	0.992688972029931	0.994236840951073	0.994288413687259	0.995899552100415	167	62407	122	108	77	51	35	18	0	0	0	0	0	0	61738	61752	61783	61809	61825	61842	714	714	714	714	714	714
G6_MIGRAINE	60_70	UKBB	ST19_INJURY_POISO_CERTA_OTHER_CONSE_EXTER_CAUSES	0.859504787313721	0.520052189118114	0.649929771442154	0.903414109588568	0.0608029582348963	0.719442895975393	0.296782445215773	0.265927267587407	0.284506342896098	0.295520679558781	0.451198202038035	0.503559289273938	0.00377859779212308	0.0505101540469416	0.0223473150255013	0.0022354562022165	0.892802528945895	0.153086058516938	10510	54209	7789	6703	5200	3806	2716	1321	47	36	30	20	8	4	56301	57387	58890	60284	61374	62769	582	593	599	609	621	625
G6_MIGRAINE	60_70	UKBB	ST19_INTRACRATRAUMA	5.61805162486143	5.21689614227345	5.58307778030603	-11.5550643388698	-11.4322867826377	-11.0083807678857	1.15630465666507	1.15898342339179	1.1599310163721	7149.73480078581	8122.33764822926	14925.4270237671	1.1820330119481e-06	6.75489548864111e-06	1.48469818513884e-06	0.998710497147317	0.998876968367755	0.999411513235514	248	19191	206	153	103	62	31	11	3	2	1	0	0	0	19223	19276	19326	19367	19398	19418	7	8	9	10	10	10
G6_MIGRAINE	60_70	UKBB	ST19_INTRACR_INJURY	2.1230387515467	1.69085831093407	2.05322349656548	-10.4380908609844	-10.4083522649493	-10.3487505148976	1.00210375283371	1.00179956943458	1.00189228713055	719.153715804573	866.448722271007	1412.82766779253	0.0341258269405331	0.0914456028367172	0.0404283378952166	0.988419584092463	0.990415516078638	0.994155667664755	248	60302	206	153	103	62	31	11	3	2	1	0	0	0	59665	59718	59768	59809	59840	59860	676	677	678	679	679	679
G6_MIGRAINE	60_70	UKBB	ST19_OPEN_WOUND_FOREA	-11.6081262082083	2.62283262354503	-11.5780521785265	-11.6006356658456	-11.4472646427914	-11.3133032170801	1605.74128089107	1.00224989929793	1429.28778770068	1595.43858511035	1983.7841156984	3231.80918585333	0.994232032195965	0.00887206975378687	0.993536747374041	0.994198531600707	0.995395897687716	0.997206923115331	104	61277	73	59	47	36	20	12	0	1	0	0	0	0	60611	60625	60637	60648	60664	60672	697	696	697	697	697	697
G6_MIGRAINE	60_70	UKBB	ST19_OPEN_WOUND_HEAD	1.14537048790003	-12.9560715337404	-12.944928375517	1.35194041955139	-12.9225671297781	-12.9129507816782	1.00232961310816	883.83620503288	1108.08991270016	1.00210116847449	1285.05588685126	1963.28700184042	0.253159672972345	0.988304304379114	0.990679164706452	0.17730301090062	0.991976580061325	0.994752183573	647	60854	499	427	289	214	152	74	1	0	0	1	0	0	60319	60391	60529	60604	60666	60744	682	683	683	682	683	683
G6_MIGRAINE	60_70	UKBB	ST19_OPEN_WOUND_LOWER_LEG	-11.490810326362	2.34481147072239	-11.5227407908491	-11.5011125661038	-11.4954229932647	-11.3587356979367	1294.99912743517	1.00198456203631	1219.94250321261	1407.07785577377	1601.3114168707	3608.94385842465	0.992920288788094	0.0192751052333092	0.992463841328625	0.993478358052146	0.994272231090774	0.997488754262693	117	61296	94	74	53	39	25	8	1	1	0	0	0	0	60613	60633	60654	60668	60682	60699	705	705	706	706	706	706
G6_MIGRAINE	60_70	UKBB	ST19_OPEN_WOUND_WRIST_HAND	-13.4694943204218	-13.4656886784973	-13.4474878520241	-13.4481385426362	-13.4393447925991	2.17878828332974	1678.07350792755	1236.49961433146	1362.09520197449	1561.61939233652	1646.66696739597	1.0016000330208	0.993595640413565	0.991311074739013	0.992122893740674	0.9931289726908	0.993488102399746	0.0296070644662655	573	62051	383	362	296	235	173	77	0	0	1	1	1	1	61522	61543	61609	61670	61732	61828	719	719	718	718	718	718
G6_MIGRAINE	60_70	UKBB	ST19_OTHER_COMPLICATIO_SURGI_MEDICAL_CARE_NOT_ELSEW_CLASSIFIED	-12.222289680308	-12.2263714739992	2.33516989477877	3.30909907560852	-12.2529475805159	-12.2179767764562	1752.83518050029	1282.81983877987	1.00228408571942	0.71002990207988	1743.09319672334	2584.77771680999	0.994436500751659	0.992395592076807	0.0198141691944546	3.15431979070828e-06	0.99439137436588	0.996228496296571	143	56070	97	92	71	53	37	20	3	3	3	2	0	0	55491	55496	55517	55535	55551	55568	622	622	622	623	625	625
G6_MIGRAINE	60_70	UKBB	ST19_OTHER_UNSPE_EFFEC_EXTER_CAUSES	-12.0083618325189	-11.9847978222649	-11.97281132127	-11.9756372970501	-12.0532217548476	-12.0835541480862	1219.79173369136	942.483288194824	1077.95281481093	1275.44184245694	1202.88935451647	1616.20273759642	0.992145272442216	0.989854220694041	0.991138086232868	0.992508450491366	0.992005151114871	0.994034664557129	230	63222	168	132	106	77	63	36	0	0	0	0	0	0	62559	62595	62621	62650	62664	62691	725	725	725	725	725	725
G6_MIGRAINE	60_70	UKBB	ST19_OTHER_UNSPE_INJURI_HEAD	-11.6213570300225	2.31195857043915	2.56968845322098	-11.6819020423204	-11.6485123984345	-11.6493919521762	987.404401747788	0.709843288477273	0.709825355795776	1080.64744015696	1138.44082977298	1623.84546792552	0.99060943291193	0.00112597003012075	0.000294409528361693	0.99137495967532	0.991836197556128	0.994276062323725	244	60305	187	159	127	77	60	27	3	3	2	0	0	0	59685	59713	59745	59795	59812	59845	674	674	675	677	677	677
G6_MIGRAINE	60_70	UKBB	ST19_POISO_DRUGS_MEDICAM_BIOLO_SUBST	-12.1836680444371	-12.1718446349918	-12.1666304823124	2.65581354986001	-12.1522250114612	2.70221377837889	1189.15373661935	905.655007305479	1017.37617030298	0.710562399469293	1106.93294505775	1.00215994176324	0.991825286964683	0.989276894103614	0.99045846018279	0.000185769066427806	0.99124077208411	0.00700956007003456	308	63121	207	175	140	113	87	54	1	1	2	2	0	1	62496	62528	62563	62590	62616	62649	725	725	724	724	726	725
G6_MIGRAINE	60_70	UKBB	ST19_SEQUEL_INJURI_LOWER_LIMB	-11.6030614594146	2.36264975904803	-11.5628432074399	-11.5910806090871	-11.6543833699564	-11.6444700262511	1412.09334262289	1.00263371617738	1094.00710158572	1148.22022471714	1092.37798053907	1566.38558087037	0.993443918231729	0.018450871476551	0.991567109303371	0.9919456329124	0.991487675218416	0.994068601376879	116	62958	73	69	65	58	47	25	1	1	0	0	0	0	62276	62280	62284	62291	62302	62324	724	724	725	725	725	725
G6_MIGRAINE	60_70	UKBB	ST19_SEQUEL_INJURI_POISO_OTHER_CONSE_EXTER_CAUSES	1.75161954362014	1.87481227977813	-12.4923648849197	-12.5401350827336	-12.5633720242428	-12.5148886526638	1.00300043422683	0.71036960173396	996.622782812416	1106.38030898778	1065.64044777943	1691.98675920173	0.0807450043120536	0.00831002726949606	0.989999020456668	0.990956666651927	0.990593554906127	0.994098449450962	362	63096	246	233	206	165	136	58	3	2	0	0	0	0	62484	62497	62524	62565	62594	62672	725	726	728	728	728	728
G6_MIGRAINE	60_70	UKBB	ST19_SEQUEL_INJURI_UPPER_LIMB	2.80322175949891	2.17906138730612	-11.15004862085	-11.1832997703137	-11.2233477384729	-11.1729075320606	1.00273446112776	1.00218462411298	889.697725043058	1015.01471291284	1010.35152396792	1592.26083063068	0.00518071008881337	0.0296817617779948	0.990000852513372	0.991209189794589	0.991136993902274	0.994401283325801	112	62978	79	77	67	53	37	18	2	1	0	0	0	0	62285	62287	62297	62311	62327	62346	724	725	726	726	726	726
G6_MIGRAINE	60_70	UKBB	ST19_SUPERF_INJURY_ABDOMEN_LOWER_BACK_PELVIS	-11.9928547213854	-12.0145163318672	-12.0315294841577	-12.0857143115938	-11.9534216474469	-11.866127847107	1492.38858520485	1220.77344845786	1393.28431582964	1856.61201031561	2036.33274679487	3190.02823035557	0.993588257958707	0.992147566488592	0.993110054996026	0.99480616483154	0.995316386369876	0.997032070662574	141	62441	109	86	64	37	23	12	0	0	0	0	0	0	61765	61788	61810	61837	61851	61862	708	708	708	708	708	708
G6_MIGRAINE	60_70	UKBB	ST19_SUPERF_INJURY_HEAD	1.15132252298176	-12.9965786062946	-12.9915155014431	1.51184303943729	-12.9914572593045	-12.9571797405463	1.00198247569499	940.249181366425	1146.27160437885	1.00186527698674	1499.19659926149	2239.45304158082	0.250537602838181	0.988971605167698	0.990957197503302	0.131291554997885	0.993085927859858	0.995383570991045	615	60986	482	384	270	181	116	54	1	0	0	1	0	0	60430	60528	60642	60731	60796	60858	688	689	689	688	689	689
G6_MIGRAINE	60_70	UKBB	ST19_SUPERF_INJURY_LOWER_LEG	3.0632909151846	-12.1864393860937	-12.1874793231755	-12.2394448494023	-12.2836420299117	-12.2002975567799	0.710257590242619	1110.2353901244	1389.43672149725	1777.01139149228	1876.18758370408	3027.04314088596	1.61105500746411e-05	0.991242238647606	0.993001425151693	0.994504488315671	0.994776184219331	0.996784187654497	181	61415	144	118	75	47	36	15	2	0	0	0	0	0	60745	60771	60814	60842	60853	60874	705	707	707	707	707	707
G6_MIGRAINE	60_70	UKBB	ST19_TOXIC_EFFEC_SUBST_CHIEF_NONME_SOURCE	-12.0901803379174	-12.0936189950749	-12.0960447320481	-12.0854893965204	-12.1518627363997	3.25429119497612	1865.32092643751	1387.49513113945	1489.60715794288	1517.84413114847	1448.32683322374	1.00256648383843	0.994828503476425	0.993045604639067	0.993521015777719	0.993647092403401	0.993305606384856	0.00117055083785482	137	63284	79	75	69	61	48	34	0	0	0	0	0	1	62612	62616	62622	62630	62643	62657	730	730	730	730	730	729
G6_MIGRAINE	60_70	UKBB	T1D	-11.9978986429537	-12.0136733239404	-11.9801698564523	-11.9793490481622	-11.9895287805236	-11.9597441190937	1559.94364825751	1099.72156036369	1240.9297940243	1393.50362256588	1616.93540918741	2448.07742251089	0.993863340051168	0.991283853880424	0.992297191890214	0.99314101536978	0.994083763525763	0.996102060687259	154	50482	109	101	80	65	43	17	0	0	0	0	0	0	49977	49985	50006	50021	50043	50069	550	550	550	550	550	550
G6_MIGRAINE	60_70	UKBB	T1D_STRICT	-11.9978986429537	-12.0136733239404	-11.9801698564523	-11.9793490481622	-11.9895287805236	-11.9597441190937	1559.94364825751	1099.72156036369	1240.9297940243	1393.50362256588	1616.93540918741	2448.07742251089	0.993863340051168	0.991283853880424	0.992297191890214	0.99314101536978	0.994083763525763	0.996102060687259	154	50482	109	101	80	65	43	17	0	0	0	0	0	0	49977	49985	50006	50021	50043	50069	550	550	550	550	550	550
G6_MIGRAINE	60_70	UKBB	T1D_WIDE	-13.1042684296402	-13.1126648234513	-13.1038999306822	-13.1313986965101	-13.1346641458231	2.73280351939133	1685.53049997768	1253.45561756892	1438.76945595299	1658.09584355333	1788.03855412108	1.00172739003237	0.993796856164113	0.991653312776798	0.992733196515352	0.993681166983701	0.99413891190568	0.00637020238424256	386	50686	283	255	197	149	104	48	0	0	0	0	0	1	50238	50266	50324	50372	50417	50473	551	551	551	551	551	550
G6_MIGRAINE	60_70	UKBB	T2D	1.42973942391562	0.0746706190412805	0.362390234950033	0.439985431410029	1.47929300591254	1.6282852121844	0.340666389818558	0.50417973711751	0.504054604142839	0.580840555000515	0.382762746990876	0.580407490994291	2.70605074719461e-05	0.882261345039795	0.472171510783142	0.448751694925266	0.000111190329317752	0.00502514758620223	4578	53665	3562	3071	2324	1649	1056	425	22	14	14	11	10	3	54065	54556	55303	55978	56571	57202	594	602	602	605	606	613
G6_MIGRAINE	60_70	UKBB	T2D_INCLAVO	1.37809458773236	0.0249572962115663	0.31259328319632	0.39099892618157	1.43360292648714	1.57980554344476	0.339770021990184	0.503692580208198	0.503585622230321	0.580430944677228	0.382199926912689	0.580037521396987	4.99281947663779e-05	0.96048205369337	0.534773915804353	0.500543037731649	0.000176184013312877	0.00645694896455436	4578	58983	3562	3071	2324	1649	1056	425	22	14	14	11	10	3	59294	59785	60532	61207	61800	62431	683	691	691	694	695	702
G6_MIGRAINE	60_70	UKBB	T2D_WIDE	1.42139449730186	0.0629795521121306	0.349414627190974	0.435240705761568	1.32034042615091	1.64752655248774	0.340779735497445	0.504217847666691	0.504110166766951	0.580909995111351	0.412752306013266	0.580493050811738	3.03257189468972e-05	0.900598411615697	0.488227042149972	0.453712874232231	0.00137967996272962	0.00453758040100806	4681	53222	3645	3141	2384	1680	1076	428	21	13	13	10	9	3	53650	54154	54911	55615	56219	56867	587	595	595	598	599	605
G6_MIGRAINE	60_70	UKBB	THYROIDITIS_ILD	-11.8368434907258	2.384670331464	-11.8507916971296	-11.8130632967155	-11.78005024637	-11.8934882753788	1606.29188688272	1.00278502067348	1290.79593535458	1561.5236172047	1545.34011214703	2278.78402188924	0.994120402853902	0.0174045875235122	0.992674728332227	0.99396399080161	0.993917824875903	0.995835679250595	103	57520	69	63	55	42	30	20	1	1	0	0	0	0	56947	56953	56961	56974	56986	56996	606	606	607	607	607	607
G6_MIGRAINE	60_70	UKBB	THYROID_DISORDER_IBD	-14.7994052647311	-14.8290536678256	4.36305788035857	-14.8543505216048	-14.7074205581512	-14.8115058147447	9437.35213764555	7486.17311397298	0.695118115258889	10303.7240758721	10373.6424945181	20545.5372136964	0.998748779111149	0.99841950419058	3.45802443282661e-10	0.998849731150678	0.998868785012835	0.999424796214124	625	19386	486	393	302	213	139	59	3	3	3	0	0	0	19510	19603	19694	19783	19857	19937	12	12	12	15	15	15
G6_MIGRAINE	60_70	UKBB	THYROTOXICOSIS	-14.4419428167783	-14.4441326927633	5.05704258020907	-14.4639143813796	-14.3849862208652	-14.4673166001416	11158.3897123548	8702.10389537518	0.743823615293599	11821.7017952904	11953.6143051539	23585.1727445281	0.998967324113831	0.998675636913053	1.05558553902999e-11	0.999023784282989	0.999039825499657	0.999510571834574	444	19200	340	283	216	158	109	45	3	3	3	0	0	0	19295	19352	19419	19477	19526	19590	6	6	6	9	9	9
G6_MIGRAINE	60_70	UKBB	TONGUEABNORMALITY	2.19793648296127	0.927456957322349	-12.6496933475994	-12.6614557919754	-12.6671907768541	2.33196749656081	0.710395465929101	1.00182866060064	938.312036145928	1060.31556017262	1102.63266859104	1.00181727414073	0.00197502869134993	0.354568614175193	0.989243781478681	0.990472515550239	0.990833997642854	0.0199260540644873	434	63039	307	274	240	191	133	65	3	1	0	0	1	1	62442	62475	62509	62558	62616	62684	721	723	724	724	723	723
G6_MIGRAINE	60_70	UKBB	TRAUMBRAIN_NONCONCUS	2.30230163117564	-11.4622463036444	-11.4874869222037	-11.448870448666	-11.4208507023746	-11.438280638885	1.00203695308208	784.293159423317	981.614879144808	1238.20223268678	1448.92835996169	2735.46315588871	0.0215833418010891	0.988339533896533	0.990662856231029	0.992622572819412	0.993710920195354	0.996663672508712	206	63283	174	129	81	55	28	9	1	0	0	0	0	0	62586	62631	62679	62705	62732	62751	728	729	729	729	729	729
G6_MIGRAINE	60_70	UKBB	ULCERNAS	-12.5410816785268	-12.5267474275254	1.96992794654036	1.5998434281504	-12.5612135758379	2.34084769386513	1184.38074453988	876.924171565301	0.709914413850301	1.00192044943182	1317.4639741712	1.00271464572521	0.99155157789464	0.988602710722712	0.00552219268268313	0.110315447127189	0.992392773746607	0.019569016043024	436	58888	321	287	221	166	98	58	2	2	2	1	0	1	58355	58389	58455	58510	58578	58618	646	646	646	647	648	647
G6_MIGRAINE	60_70	UKBB	ULCERPROCT	-11.9639607752606	-12.008523032407	-12.0161013242292	-11.9836722076553	-12.0817796804251	-12.0841081653402	1867.39377450189	1350.55800686426	1487.03015133968	1749.19077903973	1834.38293684801	2738.20313881035	0.994888172802624	0.992905681334321	0.993552681240101	0.994533751061173	0.994744938155572	0.996478825145318	102	58737	75	73	57	41	28	16	0	0	0	0	0	0	58120	58122	58138	58154	58167	58179	644	644	644	644	644	644
G6_MIGRAINE	60_70	UKBB	VIRALPNEUMONAS	-11.9232277943659	-11.9438666223558	-12.2276016034456	-12.3146983235006	-12.3135167669205	-12.3173080844706	1230.22237261599	1288.25346697801	3816.44520996695	6310.0187861957	10061.8602423895	10597.2741821854	0.992267080611808	0.992602627904733	0.99744364262898	0.998442841177045	0.999023564010182	0.99907261173303	224	54775	210	147	9	4	1	1	0	0	0	0	0	0	54206	54269	54407	54412	54415	54415	583	583	583	583	583	583
G6_MIGRAINE	60_70	UKBB	VIT_DEF	0.534112059681385	1.45810677480462	0.480430212192486	1.99158947247	1.19342536941498	-10.6584322710061	1.00237461833084	0.504125765613217	1.00215704856337	0.581343373201329	1.00197335651556	646.477194016987	0.594139667613424	0.00382375059199714	0.631656845063937	0.000612900955985034	0.233624161291816	0.98684591911625	1097	56510	862	697	482	331	195	73	10	9	5	4	1	0	56135	56300	56515	56666	56802	56924	600	601	605	606	609	610
G6_MIGRAINE	60_70	UKBB	VOCALCORDDYS	-14.147779554157	-14.1496438849245	-14.1390952397555	-14.1315777015935	2.79882502277396	-14.143033753244	4176.47093765073	3198.53341857356	3714.75648050369	4592.99666483331	1.01148827641929	7004.40847667222	0.997297174227871	0.99647033684006	0.99696310145344	0.997545099484929	0.00565684139701815	0.998388943099997	309	18693	234	198	149	92	69	40	0	0	0	1	1	0	18685	18721	18770	18827	18850	18879	83	83	83	82	82	83
G6_MIGRAINE	60_70	UKBB	VWXY20_ACCIDENTS	0.395290120080563	0.683826094832357	0.78937004879246	-0.469893554559447	-0.0269136533444916	0.827601994544782	0.452151248973922	0.295285477924788	0.322156910414166	0.709785553912764	0.580269748642847	0.580164268762791	0.381985866275162	0.0205684540519083	0.0142750807233853	0.507957210392098	0.963006357320745	0.153725227755917	6801	57850	4969	4362	3385	2464	1768	859	27	24	16	7	6	3	59022	59629	60606	61527	62223	63132	633	636	644	653	654	657
G6_MIGRAINE	60_70	UKBB	VWXY20_COMPLICATIO_MEDICAL_SURGI_CARE	1.42029868823698	0.390884310326429	0.994910999615627	0.540484700914963	1.44145737702711	0.224450401965758	0.295786736099638	0.382669498617214	0.338786316678425	0.503559644615432	0.338152778006376	1.0016340758013	1.57272425365975e-06	0.307033179715322	0.00331733605546637	0.283123945645998	2.01935417038262e-05	0.822691762073884	5842	58855	4669	3702	2619	1792	1184	559	30	19	21	14	10	1	59355	60322	61405	62232	62840	63465	643	654	652	659	663	672
G6_MIGRAINE	60_70	UKBB	VWXY20_DRUGS_MEDICAM_BIOLO_SUBST_CAUSI_ADVER_EFFEC_THERAPE_USE	1.50465035833387	-0.26445898946446	1.54774848697682	0.536865633719672	1.79698947346469	-11.5136196443401	0.504628245564151	1.00200517163607	0.503840412148314	1.00198154052712	0.580477360641555	737.462377513877	0.00286652152869292	0.791834039459004	0.00212699378312645	0.592094075100167	0.00196342395933866	0.987543546024479	1825	55769	1519	1040	684	450	289	128	10	6	7	4	3	0	55460	55939	56295	56529	56690	56851	605	609	608	611	612	615
G6_MIGRAINE	60_70	UKBB	VWXY20_EXTER_CAUSES_MORBIDI_MORTA	0.994282077377913	0.444665332433808	0.809129868484054	0.44843095539294	0.900369696476032	1.10344605718599	0.26691238096524	0.265895901476685	0.257896368043322	0.359176098587021	0.294867584777089	0.412568455173422	0.000195218188883645	0.094459534240418	0.00170440324865515	0.211848419750056	0.00226210386470339	0.00748236152705693	11604	53720	8771	7383	5573	4029	2833	1374	50	37	36	24	17	6	55933	57321	59131	60675	61871	63330	570	583	584	596	603	614
G6_MIGRAINE	60_70	UKBB	VWXY20_MISAD_PATIENTS_SURGI_MEDICAL_CARE	-12.5203408276538	-12.525618997331	1.96552000074919	-12.5106008332435	-12.5497661723191	-12.6601640882875	1448.47155208995	1127.98410740869	1.00211729922513	1853.03327829216	2419.29003533278	4907.31747556955	0.993103307945378	0.991140129936152	0.0498362034056128	0.994613189338851	0.995861091635595	0.997941576368677	236	54063	204	171	120	68	26	10	1	1	1	0	0	0	53520	53553	53604	53656	53698	53714	574	574	574	575	575	575
G6_MIGRAINE	60_70	UKBB	VWXY20_OTHER_EXTER_CAUSES_ACCIDENTAL_INJURY	0.476755750867262	0.585936565481517	0.665233998230903	-1.05548379278085	0.105065382077522	0.965343217160025	0.452171788021628	0.322291587406445	0.358830417063921	1.00188337192473	0.580242644272402	0.58014545198542	0.291714176465857	0.0690591726404113	0.0637541506090301	0.292112049526823	0.856311486815962	0.0961189106554616	6119	57628	4558	3964	3037	2185	1528	731	24	21	13	6	6	3	58535	59129	60056	60908	61565	62362	630	633	641	648	648	651
G6_MIGRAINE	60_70	UKBB	VWXY20_OTHER_MEDICAL_PROCED_CAUSE_ABNORMAL_REACTION_PATIENT_COMPLICATION_WO_MENTION_MISAD_TIME_PROCED	1.88644323922802	0.77816096196501	1.14720460977799	1.55041808005658	2.2302973144583	-10.6144166869091	0.710057547604719	1.00178357606808	1.00178593712318	1.00176629364149	0.70944229029476	709.164370649691	0.00788986362657717	0.437291219818082	0.252143121953858	0.121698296199065	0.00166807420686084	0.988058109879933	639	63017	516	382	249	163	116	56	5	3	4	3	2	0	62414	62548	62681	62767	62814	62874	721	723	722	723	724	726
G6_MIGRAINE	60_70	UKBB	VWXY20_SEQUEL_EXTER_CAUSES_MORBIDI_MORTA	2.3449003033007	1.77288229697387	-12.4702831934237	-12.4998012773051	-12.5422561257527	-12.5801508358825	1.00319052011785	1.00225812815312	1329.94937191138	1481.57670887777	1390.33080626752	2252.65893188159	0.0194161798958028	0.0769125802816636	0.992518737296108	0.993268468601031	0.992802333987154	0.995544174127496	218	63218	145	136	123	93	82	37	2	1	0	0	0	0	62563	62572	62585	62615	62626	62671	726	727	728	728	728	728
G6_MIGRAINE	60_70	UKBB	VWXY20_SUICI_OTHER_INTENTI_SELF_H	-12.1621411063184	-12.1686150498713	-12.1708096170538	2.86277906595048	-12.1508562855254	2.75044541749248	1529.00207964841	1181.94885055636	1269.49735347863	0.711100293806343	1259.0743219847	1.00193679246194	0.993653453834224	0.991785618681596	0.992350710852422	5.67712455268448e-05	0.992300033465942	0.00604871762734474	205	63203	121	108	91	86	69	47	1	1	2	2	0	1	62560	62573	62590	62595	62612	62634	726	726	725	725	727	726
G6_MIGRAINE	60_70	UKBB	VWXY20_SURGI_OPERA_OTHER_SURGI_PROCED_CAUSE_ABNORMAL_REACTION_PATIENT_COMPLICATION_WO_MENTION_MISAD_TIME_PROCED	1.40712859497272	0.408114381021055	0.525022361556759	0.580540219583349	0.92145426284575	0.521752573476699	0.359240980564222	0.451029066269027	0.503578992812932	0.58032007064935	0.503077148630675	1.00160659124415	8.96767157229421e-05	0.365544000713521	0.297141958802705	0.317126955731471	0.0670056557560565	0.602425515397919	3809	60300	2991	2496	1805	1256	852	407	17	10	10	8	5	1	60425	60920	61611	62160	62564	63009	676	683	683	685	688	692
G6_MIGRAINE	60_70	UKBB	VWXY20_SURGI_OTHER_MEDICAL_PROCED_CAUSE_ABNORMAL_REACTION_PATIENT_COMPLICATION_WO_MENTION_MISAD_TIME_PROCED	1.54625627602559	0.51657211692411	0.675074525351184	0.799001641357965	1.2603641918166	0.452079192225308	0.322982860282267	0.412723653863325	0.451493071081313	0.50368045939471	0.412294151045592	1.00170426952591	1.68934691852666e-06	0.21070930203724	0.13486104842082	0.112665272430808	0.00223598699877184	0.651766110978792	4266	57182	3360	2773	1991	1377	934	445	22	13	14	11	7	1	57441	58028	58810	59424	59867	60356	625	634	633	636	640	646
G6_MIGRAINE	60_70	UKBB	VWXY20_TRANSPO_ACCIDENTS	-12.9747737729026	1.1239874724354	1.33451262578976	0.930600905969921	-12.9791895919785	-12.977083708407	1095.15254889618	0.710632926620644	0.710863521958648	1.00259216201696	982.644326993818	1516.3690516665	0.990547317350025	0.113724702517745	0.0604753434006713	0.353306492696358	0.989461503423865	0.993171788664577	880	52239	567	528	437	340	286	145	3	3	3	1	0	0	51999	52038	52129	52226	52280	52421	550	550	550	552	553	553
G6_MIGRAINE	60_70	UKBB	VWXY20_UNINT_CUT_PUNCTU_PERFORATION_HAEMORRHAGE_SURGI_MEDICAL_CARE	-12.5123873375942	-12.5118324839692	2.02968877345029	-12.511114631387	-12.510199733073	-12.512689995798	1472.93670500926	1145.48059597645	1.00171451896473	1905.79213787971	2556.40083566075	4769.24499843389	0.99322216591456	0.991285055811681	0.0427427786957785	0.994762097448205	0.996095426335304	0.997906655935801	212	63284	184	154	108	60	22	9	1	1	1	0	0	0	62582	62612	62658	62706	62744	62757	729	729	729	730	730	730
G6_MIGRAINE	60_70	UKBB	VWXY20_UNSPE_FALL	1.01998096860476	0.487798647965385	0.201587410409271	0.590361067079164	-12.0520009258513	-12.0656878531689	0.709908559910757	0.709553989050394	1.00169904049615	1.0016875752705	623.740372588464	1016.98839942578	0.150781096395096	0.491785208045928	0.84050662614223	0.555615466247419	0.984584119343419	0.990534011776961	1264	62456	1016	862	586	389	246	100	5	3	1	1	0	0	61989	62143	62419	62616	62759	62905	710	712	714	714	715	715
G6_MIGRAINE	60_70	UKBB	WEIGHTLOSS	1.61966105292478	1.22666891624955	0.0750463328785691	0.514131252736421	0.69950789990486	-11.2464693493892	0.451575228709236	0.451010806219876	1.00171599335963	1.00181813438474	1.00158019797049	615.947424325018	0.000334900089111504	0.00653171522974007	0.940280134313743	0.607812692322279	0.484924398695539	0.985432383787236	1869	62319	1521	1122	737	465	292	140	12	7	2	2	1	0	61963	62362	62747	63019	63192	63344	692	697	702	702	703	704
G6_MIGRAINE	60_70	UKBB	Z21_ACQUI_ABSENCE_ORGANS_NOT_ELSEW_CLASSIFIED	1.67200863986973	1.3664304461997	1.7682473431008	1.64373059437652	1.57722576954018	-12.8947482726627	0.295225030593206	0.275242389111147	0.275176752096362	0.366230140032173	0.418085218759674	976.176907231442	1.48311252440001e-08	6.88916893398665e-07	1.31125859540687e-10	7.18123148257524e-06	0.000161621079626468	0.989460699912308	5389	27931	4400	3541	2426	1486	881	350	47	37	27	13	6	0	28650	29509	30624	31564	32169	32700	223	233	243	257	264	270
G6_MIGRAINE	60_70	UKBB	Z21_ARTIF_OPENI_STATUS	-14.1142268767352	1.86028362530279	-14.1011283653144	-14.0794433100649	3.0067744150978	-14.0867933629429	2437.68711971823	0.71818278499047	2548.36709671058	3135.01199796225	0.717851547538417	5916.69273935639	0.995380268165016	0.00959021161939127	0.995585010019856	0.99641668590545	2.80712628058572e-05	0.998100353556953	835	23492	707	472	305	197	126	49	3	3	2	2	2	0	23504	23739	23906	24014	24085	24162	113	113	114	114	114	116
G6_MIGRAINE	60_70	UKBB	Z21_ATTN_ARTIF_OPENI	1.93089692203126	-12.4443005674589	-12.4613847372016	2.14870961995529	2.11741478446787	-12.480870037313	1.0042635955575	1054.36053473852	1294.38495882906	1.00325387618481	1.00293497426816	2820.42577300394	0.0545178235837207	0.990583026921682	0.992318673951588	0.0322143567838306	0.034753542905949	0.996469234857101	375	43449	297	236	160	117	88	38	2	1	2	2	1	0	43146	43207	43283	43326	43355	43405	379	380	379	379	380	381
G6_MIGRAINE	60_70	UKBB	Z21_CARRIER_INFECTIOUS_DISEA	2.5326628982182	1.37370997648473	-12.1066738690286	2.71770996389889	-12.108133108411	-12.0816023514469	0.710430132909855	1.00239146186827	963.511657685554	0.709707248403471	1261.35286345696	2070.91393941735	0.00036389627186359	0.170551889310606	0.989974720173804	0.000128487675818829	0.992340966291897	0.995345210092248	373	62562	291	207	166	107	73	29	4	2	2	2	0	0	61927	62011	62052	62111	62145	62189	713	715	715	715	717	717
G6_MIGRAINE	60_70	UKBB	Z21_DEPENDENCE_ENABL_MACHINES_DEVICES_NOT_ELSEW_CLASSIFIED	3.44718898161869	2.66022826096791	2.34240513769556	-12.2335473275697	-12.2061495993951	-12.1539410896832	0.593116633346894	0.718904328101663	1.00881682595455	1965.87943843119	2359.3349813664	5151.6120932977	6.17338825882268e-09	0.000215266165549097	0.0202365404440754	0.995034845297596	0.995872118650504	0.998117592556144	361	23210	293	197	128	78	45	16	6	3	1	0	0	0	23158	23254	23323	23373	23406	23435	114	117	119	120	120	120
G6_MIGRAINE	60_70	UKBB	Z21_EXAM_OBSER_OTH_REASO	-12.1024216218879	2.11433428476885	-12.0561297484677	2.88484314489585	-12.1738973081647	-12.318242753864	1604.09201179336	1.00270808948329	1443.47935618085	1.0037377431773	1965.31094156336	2575.71515431589	0.993980243228361	0.0349770545656434	0.993336040511557	0.00405180015197826	0.995057625547058	0.996184167248848	162	48477	124	102	76	44	33	22	1	2	1	1	0	0	48052	48074	48100	48132	48143	48154	462	461	462	462	463	463
G6_MIGRAINE	60_70	UKBB	Z21_FACTO_INFLUENCI_HEALTH_STATUS_CONTACT_W_HEALTH_SERVI	1.23030550831882	0.418351067044429	0.9157266527007	0.936331210902553	1.26940711601719	0.739277019945875	0.174142303074376	0.191714950843555	0.175538907619119	0.197056773623971	0.177776602795799	0.342122883358624	1.60681516310681e-12	0.0290983535906184	1.82179027878424e-07	2.01832329093154e-06	9.30175951497741e-13	0.0307067504388772	31695	36170	23598	20695	15855	12155	8158	3772	143	109	96	66	44	9	43818	46721	51561	55261	59258	63644	306	340	353	383	405	440
G6_MIGRAINE	60_70	UKBB	Z21_FAMILY_HISTORY_OTH_SPECIFIC_DISORD	1.19252928910735	1.43816525080079	1.17479031228826	1.68533258553106	1.94390343705916	-11.567397255128	1.00906717658589	0.717647209985286	1.00714898008332	1.00784942077824	1.00686658112793	1448.34599033562	0.237279679514995	0.045070024301045	0.243431997483912	0.0944835636080197	0.0535267836912761	0.993627662435279	815	23586	662	560	399	231	135	63	4	3	2	1	1	0	23612	23714	23875	24043	24139	24211	123	124	125	126	126	127
G6_MIGRAINE	60_70	UKBB	Z21_FIT_ADJ_OTH_DEVICES	0.811735383136864	1.43856811619316	-13.2604023853568	1.12574691570593	2.06725767799279	-13.3211986091603	1.00463612343084	0.584377480312191	1078.43510474781	1.00387214559915	0.712125037249156	2501.5460346592	0.419096658727527	0.0138276270677843	0.990189485036065	0.262115647709674	0.00369675096938846	0.99575113616934	1197	44137	1005	834	581	382	227	91	5	4	2	3	2	0	43937	44108	44361	44560	44715	44851	387	388	390	389	390	392
G6_MIGRAINE	60_70	UKBB	Z21_FOLLOW__EXAM_TREAT_CONDI_OTH_MALIG_NEOPLASMS	0.0455078048625909	1.09195903778144	0.824324307809227	1.16558877256877	0.177993654172787	-12.0070458697628	1.00292365371628	0.452629218508836	0.581400601149715	0.581348051926925	1.00203694957782	736.368624709798	0.963808293065547	0.0158443970314531	0.156241863107856	0.0449656347654576	0.859012127613671	0.986990466883863	2016	49585	1548	1357	1082	776	527	222	8	8	6	4	1	0	49568	49759	50034	50340	50589	50894	477	477	479	481	484	485
G6_MIGRAINE	60_70	UKBB	Z21_MEDICAL_OBSER_EVALU_SUSPECTED_DISEA_CONDI	0.916659783486758	1.33194024231066	1.45335969378286	0.928156541700024	-13.1326123478008	-13.1819470045987	0.711222949718156	0.452794026556997	0.504751984914612	0.711185105554755	826.83233781866	1241.14508487646	0.19745019806486	0.0032651829189612	0.00398490640732882	0.19186413170524	0.987327699207573	0.991525991285531	1810	50005	1322	1133	771	653	477	228	11	9	6	2	0	0	50000	50189	50551	50669	50845	51094	482	484	487	491	493	493
G6_MIGRAINE	60_70	UKBB	Z21_OTHER_MEDICAL_CARE	1.64063267939896	0.351016476516286	0.921480362452046	1.29693208871705	1.53513664690058	1.68154074365752	0.311413818495563	0.452886887460168	0.384590135332973	0.360606263192144	0.323509999262237	0.581457765812262	1.37665838183545e-07	0.438301641862712	0.0165748083372299	0.000322487502573936	2.08246355004096e-06	0.00382871534893906	5382	47117	4338	2943	2176	1663	1338	490	31	24	26	19	11	3	47674	49069	49836	50349	50674	51522	456	463	461	468	476	484
G6_MIGRAINE	60_70	UKBB	Z21_OTHER_ORTHOPA_FOLLOW__CARE	1.70169452167998	1.10913214757819	1.28293003437564	1.46936907543615	1.40766087857104	-11.6165973181488	1.00423530324433	1.00334979025875	1.00353008554895	1.00315783179512	1.00300340611603	1051.68047456246	0.0901669463912253	0.268973660565648	0.201102393377352	0.142990867943732	0.16048395524085	0.991186947556786	422	43386	287	264	227	186	149	75	4	3	2	2	1	0	43137	43160	43197	43238	43275	43349	380	381	382	382	383	384
G6_MIGRAINE	60_70	UKBB	Z21_OTHER_SPECIAL_EXAM_INVES_PERSONS_WO_COMPLA_REPOR_DIAGNOSIS	2.63362032183374	-12.2666880448744	-12.3074158001276	-12.2863060758972	-12.2236415485492	-12.1799406573523	1.0035207959074	1265.60930032721	1342.24012035755	1576.02893022521	1567.82013982062	1644.36029871368	0.00868067700339992	0.992266770034749	0.99268405160913	0.993779965300234	0.993779288955289	0.994090043559548	164	48380	100	98	83	68	43	36	1	0	0	0	0	0	47981	47983	47998	48013	48038	48045	462	463	463	463	463	463
G6_MIGRAINE	60_70	UKBB	Z21_PERSONAL_HISTORY_ALLERGY_DRUGS_MEDICAM_BIOLO_SUBST	1.49467129461751	1.03123740041737	1.16942672992318	1.28820112712516	1.54133844401711	1.17907482807256	0.275757862370044	0.265638809957797	0.291776306364734	0.329005398544242	0.313809494752995	0.584037325095709	5.95220970232134e-08	0.000103556706627939	6.12464097057105e-05	9.02392240574653e-05	9.02896141617022e-07	0.0435044013401099	7089	28671	5445	4661	3409	2335	1486	719	49	39	30	20	14	3	30014	30798	32050	33124	33973	34740	252	262	271	281	287	298
G6_MIGRAINE	60_70	UKBB	Z21_PERSONAL_HISTORY_CERTA_OTH_DISEA	1.5365810480378	1.13702048440581	1.02725623016682	1.26982780852701	0.935032752602136	1.12926215405464	0.189860161277964	0.181537001225465	0.222252994288117	0.241881724430851	0.310243632689368	0.505417198537851	5.81052778475159e-16	3.7691735551189e-10	3.80034181577341e-06	1.52274238104288e-07	0.00257941661410216	0.0254622335753502	15011	35638	12102	10004	7149	4698	2875	1101	104	75	52	32	13	4	38111	40209	43064	45515	47338	49112	332	361	384	404	423	432
G6_MIGRAINE	60_70	UKBB	Z21_PERSONAL_HISTORY_MALIG_NEOPLASM	1.346331914453	0.891251258038419	0.774438874843341	1.83372074422172	0.32987967945672	-13.4727699434991	0.332420060810575	0.330434958781051	0.419488470035866	0.316370650847354	0.713072397257552	1159.59913406907	5.11974445458929e-05	0.00699239326521308	0.0648703469557793	6.78686447601005e-09	0.6436386533637	0.990730009216496	6367	29017	5285	4278	2894	1857	1115	480	34	25	16	12	2	0	29870	30877	32261	33298	34040	34675	195	204	213	217	227	229
G6_MIGRAINE	60_70	UKBB	Z21_PERSONAL_HISTORY_MEDICAL_TREAT	1.53100755854022	1.00886052193925	0.589902935135461	1.3416964991275	1.12304565670024	-13.0889055250662	0.234174074837178	0.243153482496111	0.362593007229933	0.326413387854221	0.415519183758489	903.373928603866	6.2387056523881e-11	3.33830511973708e-05	0.103758120253436	3.94938097509489e-05	0.0068767859051017	0.988439925128265	9526	34148	8082	6227	4077	2483	1431	513	56	36	21	15	6	0	35244	37099	39249	40843	41895	42813	292	312	327	333	342	348
G6_MIGRAINE	60_70	UKBB	Z21_PERSONAL_HISTORY_OTH_DISEA_CONDI	1.46903348388981	1.22511748676406	1.15246221805181	0.532816266392961	1.60387419287223	0.197645331795667	0.294877391257411	0.259974829868629	0.31559221704598	0.508604438434916	0.328502682868786	1.00403428054759	6.29808454885751e-07	2.44760307609909e-06	0.00026046471389853	0.294820892341233	1.04814215313441e-06	0.843943999617384	7551	29321	5902	5032	3560	2416	1553	708	43	32	21	14	10	1	30699	31569	33041	34185	35048	35893	228	239	250	257	261	270
G6_MIGRAINE	60_70	UKBB	Z21_PERSONAL_HISTORY_RISK__NOT_ELSEW_CLASSIFIED	1.97578173306355	0.8039098967529	1.49102171975333	1.31928173778113	1.51757842738968	-12.6114167322981	0.425594881457724	0.588066710036229	0.512103713874266	0.715918337203701	0.715566603908914	1361.06623886037	3.44385111486964e-06	0.17161320437041	0.00359626513909836	0.0653607821631998	0.0339380750549037	0.992607038196551	2027	24488	1584	1334	948	574	346	163	13	8	7	4	2	0	24759	25009	25395	25769	25997	26180	159	164	165	168	170	172
G6_MIGRAINE	60_70	UKBB	Z21_PERSONS_ENCOUNTERI_HEALTH_SERVI_CIRCUMSTANC_RELATED_REPRODUCTION	-12.1671882982026	-12.1132892740334	-12.1274217433051	-12.0900688281033	-12.135661338333	-12.1234379182078	2907.15598041525	2054.73034607156	2004.11594245677	1796.55255161639	1359.44445930526	1336.27214321067	0.996660659622156	0.995296243846854	0.995171824487413	0.994630601571832	0.992877437435761	0.992761226604989	109	63232	29	26	32	38	52	57	0	0	0	0	0	0	62584	62587	62581	62575	62561	62556	728	728	728	728	728	728
G6_MIGRAINE	60_70	UKBB	Z21_PERSONS_ENCOUNTERI_HEALTH_SERVI_EXAM_INVES	0.982897598966345	1.19986041898782	0.877954709810313	0.999781700435263	0.236640932215684	-13.0279406155868	0.285394651986374	0.202434923420456	0.274146858862233	0.277905462027848	0.451067285291935	594.119314221611	0.000573187457189537	3.08253500558594e-09	0.00136241345283433	0.000321215850296196	0.599844277586206	0.982505265454427	10458	56040	7350	6490	4381	4328	2526	921	56	49	29	19	5	0	58500	59360	61469	61522	63324	64929	592	599	619	629	643	648
G6_MIGRAINE	60_70	UKBB	Z21_PERSONS_ENCOUNTERI_HEALTH_SERVI_OTH_CIRCUMSTANC1	0.559653897022605	0.836430961124596	1.32938369969792	0.527717120488217	0.032666152783383	0.714161434897426	0.581301857944662	0.382990359766741	0.338894450843978	0.580556758374184	0.709469522223245	0.709421403002537	0.335668220104775	0.0289660825846169	8.75595390735313e-05	0.36335828421552	0.963275923745133	0.314087832935808	3906	60203	2833	2456	1939	1436	1078	628	18	15	14	6	3	2	60589	60966	61483	61986	62344	62794	669	672	673	681	684	685
G6_MIGRAINE	60_70	UKBB	Z21_PERSONS_ENCOUNTERI_HEALTH_SERVI_SPECIFIC_PROCED_HEALTH_CARE	1.6144056045413	0.75197280237679	0.635464041275289	0.88147639401129	1.20571271125031	1.30077221072324	0.197730196263364	0.232476980975909	0.284495950129507	0.295497704512116	0.257198881537888	0.412690746256147	3.22263772953829e-16	0.0012180819121919	0.0255061894563294	0.0028541671854448	2.76074869878899e-06	0.00162195330653967	12408	53568	9798	7711	5554	3890	2837	1209	71	49	40	30	20	6	55542	57629	59786	61450	62503	64131	565	587	596	606	616	630
G6_MIGRAINE	60_70	UKBB	Z21_PERSONS_W_POTEN_HEALTH_HAZARDS_RELATED_COMMUNICAB_DISEA	2.23723262991203	1.87687629707105	-12.6013014843599	2.29253861224695	-12.6058644283684	-12.5373430037063	0.581383990180569	0.581018241239635	1001.06214957389	0.709631056968361	1262.68085433429	2155.52245228508	0.000119030030586191	0.00123650656152467	0.989956549269806	0.00123527931352311	0.992034521238802	0.995359224394492	674	63109	546	393	249	157	109	44	7	4	2	2	0	0	62506	62659	62803	62895	62943	63008	724	727	729	729	731	731
G6_MIGRAINE	60_70	UKBB	Z21_PERSONS_W_POTEN_HEALTH_HAZARDS_RELATED_FAMILY_PERSONAL_HISTORY_CERTA_CONDI_INFLUENCI_HEALTH_STATUS	1.17099005891449	0.66204542614811	0.872852596433303	1.01172678116972	1.20445677371115	0.973144552454578	0.172325494280861	0.169258553119755	0.176115540836747	0.193986739155644	0.18784310180789	0.324055603313386	1.0814556590655e-11	9.17457644846351e-05	7.1908840482785e-07	1.83378443139178e-07	1.43588703690738e-10	0.00267317317627634	29688	41512	22835	19753	14882	10473	6880	3163	145	112	93	63	40	10	47857	50939	55810	60219	63812	67529	363	396	415	445	468	498
G6_MIGRAINE	60_70	UKBB	Z21_PRESENCE_CARDIAC_VASCULAR_IMPLANTNTS_GRAFTS	1.61088191447894	1.13433173537172	-0.0740515260657077	0.396349031747258	1.3720099303089	-11.9871794318897	0.463554947705988	0.462216727388029	1.00669051087516	1.00672764337982	0.716208715492139	1101.43375925663	0.00051073639852601	0.0141232885180296	0.941360996573492	0.693802278388023	0.055408824059762	0.991316593930327	3005	26088	2535	2086	1458	927	544	180	12	7	4	3	2	0	26386	26835	27463	27994	28377	28741	160	165	168	169	170	172
G6_MIGRAINE	60_70	UKBB	Z21_PRESENCE_OTH_DEVICES	2.28698063236422	1.99567587534805	2.56639259007241	-11.8182928414159	3.55405969856424	-11.8880974491851	1.00865154774399	1.00732724712041	1.0081170172404	1559.22980918252	0.723196195639982	2268.43466238068	0.0233679730839234	0.0475733972294055	0.0109049852970784	0.993952435330645	8.906462382446e-07	0.995818576505132	326	23451	261	187	108	63	47	27	3	2	2	1	2	0	23395	23469	23548	23593	23609	23629	118	119	119	120	119	121
G6_MIGRAINE	60_70	UKBB	Z21_PRESENCE_OTH_FUNCTIONAL_IMPLANTNTS	1.46672177616321	1.10002627717469	1.19626911916404	1.64391799291019	1.85062141235105	-12.375378644515	0.304015852329872	0.291512890307446	0.345151487946901	0.364729416400646	0.387497988273312	869.912218120941	1.40361179100264e-06	0.000160967936825017	0.000528410952520769	6.56805931527805e-06	1.78974665649821e-06	0.988649670270272	5940	31232	5149	4117	2687	1575	867	287	40	30	20	15	7	0	31760	32792	34222	35334	36042	36622	223	233	243	248	256	263
G6_MIGRAINE	60_70	UKBB	Z21_PREVIOUS_SUICIDE_ATTEMPT	2.36228496262459	-11.5980743825391	2.0950483735466	2.38944825781906	-11.5175508597624	-11.5890289291957	1.00259287178975	825.568015365087	1.00212381546828	1.00207396001792	1186.75528446823	1667.6296421307	0.0184641819971148	0.988791208084153	0.036563190461637	0.0171022134849788	0.992256590831103	0.994455223991468	205	63307	139	124	99	76	46	27	2	1	2	1	0	0	62644	62659	62684	62707	62737	62756	727	728	727	728	729	729
G6_MIGRAINE	60_70	UKBB	Z21_PROBL_RELATED_LIFESTYLE	0.774600238064161	0.842331026079141	1.4401916806996	0.62390844897604	0.0986230184426931	0.773207233353027	0.581589373914024	0.413179502313759	0.339096682115359	0.580641293678845	0.709508531709312	0.709474560538205	0.182903589577184	0.0414843346327467	2.16514969501694e-05	0.282591409188523	0.889448664939874	0.275787680404645	3255	58954	2270	2099	1739	1316	1003	598	17	14	14	6	3	2	59270	59441	59801	60224	60537	60942	652	655	655	663	666	667
G6_MIGRAINE	60_70	UKBB	Z21_TOBAC_USE	-12.9844432034019	-12.9787058603736	1.45270179067343	0.456188258529343	0.124294609758464	1.07663637967206	1100.27033451962	769.117380363052	0.580760584798658	1.00184483239942	1.00159650104804	0.709327577851142	0.990584271907445	0.986536492556589	0.012371103343921	0.648858742607838	0.901238877583151	0.129058077024131	957	61574	569	561	525	467	422	349	3	3	5	3	2	2	61253	61261	61297	61355	61400	61473	706	706	704	706	707	707
G6_MIGRAINE	60_70	UKBB	Z21_TRANSPLANTED_ORGAN_TISSUE_STATUS	2.51613912840691	2.07822363731129	-13.138797402165	2.97527372943312	-13.1248538734378	-13.110000764042	1.01103116997633	1.00876727194864	2439.09004468643	1.00853846143171	3494.3707722618	5595.64219094563	0.0128216146388653	0.0393830907489056	0.995702006607467	0.00317686982049384	0.997003153263252	0.998130642154174	267	22857	217	180	118	77	47	19	2	1	0	1	0	0	22799	22836	22898	22939	22969	22997	106	107	108	107	108	108
G6_MS	40_50	UKBB	AB1_CANDIDIASIS	-13.1610328965321	-13.167200848816	-13.1593922917725	-13.1814214914746	-13.1994995916747	NA	4752.87188487173	3749.60790530248	4855.18601227661	7493.74984387584	11489.9005024056	0	0.997790604967496	0.997198137794831	0.997837433404766	0.998596530776563	0.999083397230826	NA	121	36017	121	88	48	20	6	0	0	0	0	0	0	0	35945	35978	36018	36046	36060	36066	72	72	72	72	72	72
G6_MS	40_50	UKBB	AB1_DERMATOPHYTOSIS	-13.9588076881463	-13.946515725618	-13.9801091303799	-13.9886792796112	-13.9825596571073	NA	3895.63550511378	2862.34842368512	3511.52987052481	5065.41110334566	7420.06371823291	0	0.997141033011405	0.996112400065162	0.996823468921417	0.997796558500671	0.998496446622066	NA	481	36125	481	395	244	112	36	0	0	0	0	0	0	0	36051	36137	36288	36420	36496	36532	74	74	74	74	74	74
G6_MS	40_50	UKBB	AB1_GASTROENTERITIS_NOS	-13.0101360052556	-13.0062604325514	-13.0119646962198	-12.9879091503834	-12.9743746238979	NA	2970.82679555148	2296.73514359439	3506.71454790047	5936.37922980905	9317.72647913664	0	0.996505836864024	0.995481656229955	0.997039387788497	0.998254349407316	0.9988889940184	NA	281	37749	281	203	85	28	8	0	0	0	0	0	0	0	37672	37750	37868	37925	37945	37953	77	77	77	77	77	77
G6_MS	40_50	UKBB	AB1_INFECT_PARASIT	-15.0767548523995	-15.066737223519	-15.0683247787909	-15.0518860779352	-15.0538968529605	NA	3767.9513360724	2854.97049016538	3613.52460524967	5048.26287120764	7864.83907409669	0	0.996807422190174	0.995789287051195	0.996672847104101	0.997621033209879	0.998472789534346	NA	1506	29373	1506	1182	675	314	90	0	0	0	0	0	0	0	29316	29640	30147	30508	30732	30822	57	57	57	57	57	57
G6_MS	40_50	UKBB	AB1_INTESTINAL_INFECTIONS	-14.0292302536647	-14.0200817403613	-14.0222759236475	-14.008791994489	-13.9883542028568	NA	4075.47341309574	3061.46857348799	4213.2759857443	6665.08412786556	11479.7147261145	0	0.997253402739374	0.996346077905729	0.997344551638519	0.998322993318035	0.999027755536286	NA	420	37907	420	323	162	62	14	0	0	0	0	0	0	0	37830	37927	38088	38188	38236	38250	77	77	77	77	77	77
G6_MS	40_50	UKBB	AB1_MYCOSES	-13.9963590281424	-13.9799098610619	-14.0002002284576	-14.0229053432183	-13.9939457881562	NA	3349.62492358651	2468.88653929805	3055.9604510589	4414.60015638417	6434.37298644516	0	0.996666060668292	0.995482054580084	0.996344682886211	0.997465536977541	0.998264703567808	NA	650	36417	650	524	317	143	47	0	0	0	0	0	0	0	36342	36468	36675	36849	36945	36992	75	75	75	75	75	75
G6_MS	40_50	UKBB	AB1_OTHER_BACTERIAL	-12.0415760965702	-12.0214214425082	-11.9936872326564	-11.9087421964662	-11.9780439819532	NA	2873.43583916513	2444.95942490295	3449.47713948649	5258.45030525221	11050.7835598317	0	0.996656351465037	0.996076962331735	0.997225794460545	0.998193043032943	0.999135165896726	NA	121	38422	121	75	34	13	2	0	0	0	0	0	0	0	38346	38392	38433	38454	38465	38467	76	76	76	76	76	76
G6_MS	40_50	UKBB	AB1_OTHER_BACT_INOTHER	-13.0142579588681	-13.0421234701811	-13.0655401637441	-13.0294492675703	-12.9918713717659	NA	3946.74602091155	3223.10720443096	4357.17279315209	6743.33149707504	17463.2124063983	0	0.997369008134066	0.996771413453162	0.997607444632741	0.998458330286423	0.999406408604212	NA	166	37888	166	111	56	22	2	0	0	0	0	0	0	0	37812	37867	37922	37956	37976	37978	76	76	76	76	76	76
G6_MS	40_50	UKBB	AB1_OTHER_SUPERF_MYCOSIS	-12.9515734326096	-12.9057068639806	-12.9281277152183	-12.9702139720912	-12.9016043692687	NA	4872.50838294788	3431.6881430722	4227.1381826134	6227.45870289027	9322.14510830269	0	0.997879152276625	0.996999366040551	0.997559782297657	0.998338210417678	0.998895749043801	NA	123	35846	123	103	65	28	10	0	0	0	0	0	0	0	35775	35795	35833	35870	35888	35898	71	71	71	71	71	71
G6_MS	40_50	UKBB	AB1_OTHER_VIRAL	-14.0771716752626	-14.0811997181511	-14.0566504325253	-14.0843606510476	-14.0930964751771	NA	5357.19136595317	4200.86159216904	5099.59451637554	6601.65415918674	10403.7147859232	0	0.997903389248896	0.997325512739009	0.997800693737851	0.998297747031839	0.998919168692737	NA	271	36692	271	202	118	65	18	0	0	0	0	0	0	0	36622	36691	36775	36828	36875	36893	70	70	70	70	70	70
G6_MS	40_50	UKBB	AB1_SEPSIS_CONDITION	2.95982750880246	-13.1502865555824	-13.1807743818517	-13.1862899098797	-13.2445007869216	NA	1.01638417905189	2541.59457606234	3427.33900982696	5287.56526032473	7191.52203666743	0	0.00358990559818899	0.995871739774244	0.996931523136497	0.99801021345177	0.998530550742151	NA	340	37952	339	224	118	47	16	0	1	0	0	0	0	0	37880	37995	38101	38172	38203	38219	72	73	73	73	73	73
G6_MS	40_50	UKBB	AB1_VIRAL_NOS	-14.079052053331	-14.0864786410758	-14.0673253753456	-14.1042352115492	-14.1355299139702	NA	5391.18761585445	4269.73814001058	5231.79042239866	6813.864254579	11063.7348629309	0	0.997916331929803	0.997367669148229	0.997854637266013	0.998348434447682	0.998980586741423	NA	260	36683	260	195	112	61	16	0	0	0	0	0	0	0	36613	36678	36761	36812	36857	36873	70	70	70	70	70	70
G6_MS	40_50	UKBB	AB1_VIRAL_OTHER_INTEST_INFECTIONS	-13.0558410860088	-13.0241879399895	-12.9944917226535	-12.9793758265728	-12.9508871628399	NA	5008.52917330812	3661.17602460142	4320.25475826659	6144.97290974104	11796.8531574124	0	0.99792013945151	0.997161628808177	0.997600120995651	0.998314714152096	0.999124062095002	NA	111	36930	111	95	60	28	5	0	0	0	0	0	0	0	36859	36875	36910	36942	36965	36970	71	71	71	71	71	71
G6_MS	40_50	UKBB	AB1_VIRAL_SKIN_MUCOUS_MEMBRANE	-14.0421191175085	-14.0459003475971	-14.0504809162391	-14.0050060740902	-14.0257929889341	NA	4146.04007075979	3057.92611458631	3798.50517319777	5139.19381677644	7582.96665803984	0	0.997297669961308	0.99633510843553	0.997048671590709	0.997825658130822	0.998524198008181	NA	450	33824	450	373	222	109	33	0	0	0	0	0	0	0	33756	33833	33984	34097	34173	34206	68	68	68	68	68	68
G6_MS	40_50	UKBB	AB1_VIRAL_WARTS	-14.0244671654368	-14.0232592561584	-14.0096821284552	-13.9694793435248	-13.9306385114005	NA	5493.05594723731	4098.04442735364	5274.27214322181	7485.0534816404	12692.2710822601	0	0.997962901930098	0.997269692797493	0.997880637247399	0.998510895687323	0.999124267116051	NA	239	33590	239	199	110	49	12	0	0	0	0	0	0	0	33522	33562	33651	33712	33749	33761	68	68	68	68	68	68
G6_MS	40_50	UKBB	AB1_ZOSTER	-13.0549479709449	-13.0505650136237	-13.0852257898958	-13.0595443078649	-13.0009504916615	NA	3730.34351896842	2767.95567030746	3357.19143175279	4520.89786976896	7219.68229873497	0	0.9972076780295	0.996238087962793	0.996890116810548	0.997695149374591	0.998563198263093	NA	195	33677	195	162	99	49	14	0	0	0	0	0	0	0	33608	33641	33704	33754	33789	33803	69	69	69	69	69	69
G6_MS	40_50	UKBB	ACUTE_RESPIRATORY_INFECTIONS	-14.1425771940245	0.907011965707688	1.27390124366599	-14.1180455138943	-14.0705897944355	NA	2554.89985897176	1.01922710003256	1.01885110195353	3169.32412056112	4295.98287702028	0	0.995583354734386	0.373518651702843	0.211178613312161	0.996445761663587	0.997386701342318	NA	1390	26985	1388	1142	711	327	108	0	2	2	1	0	0	0	26933	27179	27610	27994	28213	28321	52	52	53	54	54	54
G6_MS	40_50	UKBB	ALCOHOLMENTAL	-12.8623649837543	-12.8652980394543	-12.8759867999349	-12.8454232178917	-12.9097494846369	NA	3455.14128651049	2743.12932853268	3429.68016578119	4614.32706221046	6307.46444027173	0	0.997029742670098	0.996257928878055	0.997004523325042	0.99777884153279	0.998366937665135	NA	221	38379	221	165	99	49	19	0	0	0	0	0	0	0	38303	38359	38425	38475	38505	38524	76	76	76	76	76	76
G6_MS	40_50	UKBB	ALCOHOL_RELATED	-12.891774348095	-12.8974086521522	-12.9097187713857	-12.8896948196438	-12.9330226540095	NA	3276.65095196415	2557.04807066146	3132.25852249781	4303.59404188372	5868.16708079673	0	0.996860782144129	0.995975593997305	0.996711498729866	0.997610259468341	0.998241520630841	NA	252	38255	252	189	117	56	22	0	0	0	0	0	0	0	38179	38242	38314	38375	38409	38431	76	76	76	76	76	76
G6_MS	40_50	UKBB	APPENDICITIS_BROAD	-12.9866098030996	-12.9567595912326	-12.9660013487668	-12.9353531909536	-13.013532462795	NA	5061.63537847008	3547.41411060621	4654.26111199806	6357.31400281515	11411.8982732189	0	0.997952874255843	0.997085771458285	0.9977772285093	0.998376529541651	0.999090134337462	NA	111	38130	111	92	50	26	6	0	0	0	0	0	0	0	38053	38072	38114	38138	38158	38164	77	77	77	77	77	77
G6_MS	40_50	UKBB	ARTHROSIS_COMORB	2.20317174940369	-15.2045557621164	-15.2000257070856	-15.1782982029209	-15.2317356303247	NA	1.02510771859659	4752.76365213686	6391.30574603119	9926.75859650685	15618.4326271132	0	0.0316177577504209	0.997447493607574	0.998102444964318	0.998780012129971	0.999221870397795	NA	653	24260	652	493	254	102	30	0	1	0	0	0	0	0	24221	24380	24619	24771	24843	24873	39	40	40	40	40	40
G6_MS	40_50	UKBB	ASTHMA_ACUTE_RESPIRATORY_INFECTIONS	-14.0340954040629	-14.0554899059767	-14.0529392736994	-14.0199152984642	-13.9764451118775	NA	5094.51127343791	3779.50763762753	4694.57979754101	6696.02472629257	7813.34485929497	0	0.997802031778057	0.997032779500389	0.997611584631956	0.998329416893681	0.99857275161619	NA	266	33100	266	218	135	59	30	0	0	0	0	0	0	0	33032	33080	33163	33239	33268	33298	68	68	68	68	68	68
G6_MS	40_50	UKBB	ASTHMA_COMORB	2.29951879683564	-14.9730503014477	1.08998801368439	-14.9230099122263	-14.7544949792919	NA	0.620653584365057	2454.34605720491	1.02241065618978	4254.70817519755	6140.57622901145	0	0.000211394405399067	0.995132433943494	0.286380202194074	0.997201496716913	0.998082855422743	NA	2425	28152	2421	1877	1058	521	153	0	4	1	1	0	0	0	28110	28654	29473	30010	30378	30531	42	45	45	46	46	46
G6_MS	40_50	UKBB	ASTHMA_CVDMETABOCOMORB	-14.9522845347746	-14.9697494401383	-15.0013845563273	-15.0105241650258	-15.0114474440195	NA	6468.91344572089	5223.07056451688	7303.06196002035	11326.4247635999	15897.5220205494	0	0.998155766581807	0.997713200413916	0.998361048451131	0.998942591133127	0.999246586961446	NA	701	25176	701	525	261	111	38	0	0	0	0	0	0	0	25145	25321	25585	25735	25808	25846	31	31	31	31	31	31
G6_MS	40_50	UKBB	ASTHMA_EXCL	-15.0585088130099	0.690974187000216	1.08528304582152	-15.0290730019676	-15.0196964916673	NA	3543.48441594457	1.02223534294464	1.02233658424465	4354.28076522256	6232.1664171482	0	0.996609293532411	0.499075989032441	0.28843040671702	0.997246056892417	0.99807707761065	NA	1803	22264	1801	1454	865	423	125	0	2	2	1	0	0	0	22222	22569	23158	23600	23898	24023	42	42	43	44	44	44
G6_MS	40_50	UKBB	ASTHMA_HOSPITAL_INFECTIONS	-14.0286489933458	-14.0429710245857	-14.0363985886813	-14.0028935630343	-13.9669624781647	NA	4967.24471990433	3712.93005390228	4578.09802308558	6513.73561090157	7472.35003856936	0	0.997746592287712	0.996982263901522	0.997553698474688	0.998284750158388	0.998508632869702	NA	279	33194	279	228	142	63	33	0	0	0	0	0	0	0	33126	33177	33263	33342	33372	33405	68	68	68	68	68	68
G6_MS	40_50	UKBB	ASTHMA_HOSPITAL_MAIN	-13.1900239760097	-13.1828910836359	2.81232533289073	-13.237999583637	-13.2018987081966	NA	3057.50274124816	2365.56939014045	1.01430093612715	4335.44747787277	5595.56099453886	0	0.996557947863118	0.995553556423858	0.00555978716005252	0.997563716519546	0.998117511114573	NA	296	33499	295	234	132	58	26	0	1	1	1	0	0	0	33429	33490	33592	33666	33698	33724	70	70	70	71	71	71
G6_MS	40_50	UKBB	ASTHMA_IMMUNECOMORB	-14.0660994744334	-14.0703620847055	-14.0859842010956	-14.0787968350907	-14.1524519595604	NA	5217.44726097146	3981.65766191971	5145.89368708714	7354.1667296127	12049.6318248456	0	0.99784892698583	0.997180445367236	0.997815933253643	0.998472532894491	0.999062874245123	NA	485	23507	485	383	218	110	28	0	0	0	0	0	0	0	23476	23578	23743	23851	23933	23961	31	31	31	31	31	31
G6_MS	40_50	UKBB	ASTHMA_INFECTIONS	-14.0286489933458	-14.0429710245857	-14.0363985886813	-14.0028935630343	-13.9669624781647	NA	4967.24471990433	3712.93005390228	4578.09802308558	6513.73561090157	7472.35003856936	0	0.997746592287712	0.996982263901522	0.997553698474688	0.998284750158388	0.998508632869702	NA	279	33194	279	228	142	63	33	0	0	0	0	0	0	0	33126	33177	33263	33342	33372	33405	68	68	68	68	68	68
G6_MS	40_50	UKBB	ASTHMA_MEDICATIO_COMORB	-14.0399093692462	-14.0065796470518	-14.0100035605005	-14.010375778484	-13.8189900414529	NA	6879.09593474192	5600.3608941552	7734.49747277167	12616.1854883955	21817.8594402237	0	0.998371556487954	0.998004481816344	0.998554740050755	0.99911394293962	0.999494636121708	NA	214	23917	214	154	78	31	8	0	0	0	0	0	0	0	23882	23942	24018	24065	24088	24096	35	35	35	35	35	35
G6_MS	40_50	UKBB	ASTHMA_MODE	-14.1752407923988	-14.1761424440771	2.91542880969223	-14.2276451275777	-14.2017397772233	NA	5573.73337988662	4129.81280678228	1.024568263096	7712.313053246	8332.30915470463	0	0.997970804699345	0.997261158433964	0.00443390665925139	0.998528066500088	0.99864007165264	NA	296	21254	295	234	132	58	26	0	1	1	1	0	0	0	21212	21273	21375	21449	21481	21507	42	42	42	43	43	43
G6_MS	40_50	UKBB	ASTHMA_NAS	2.29872466222993	-14.9272779702469	2.12185383694958	-14.9313800294742	-14.7688313807864	NA	1.03437548364962	4015.82310868477	1.02810085640556	7114.93269961069	7717.15800107884	0	0.0262609472834146	0.997034177831596	0.0390312133314576	0.99832556267849	0.998473036920438	NA	765	21053	763	603	350	159	58	0	2	1	1	0	0	0	21015	21175	21428	21619	21720	21778	38	39	39	40	40	40
G6_MS	40_50	UKBB	ASTHMA_NAS_EXMORE	2.29568270325352	-14.9211659334128	2.11864984006818	-14.925465508011	-14.7652591223887	NA	1.03437355505573	3997.32232172822	1.02809925607418	7082.69813399231	7691.32975831762	0	0.0264599156364158	0.997021671178452	0.0393274262041092	0.998318608325202	0.998468279813241	NA	765	20969	763	603	350	159	58	0	2	1	1	0	0	0	20931	21091	21344	21535	21636	21694	38	39	39	40	40	40
G6_MS	40_50	UKBB	ASTHMA_OBESITY	-13.079945609353	-13.0662942540488	-13.0289055631078	-13.0509111860172	-13.1056831221709	NA	3831.90335525952	3110.56426654872	4295.82100460532	6902.16627235748	9611.52553794353	0	0.997276479748083	0.996648401094065	0.997580079187579	0.998491326646757	0.998912054185322	NA	157	33338	157	115	58	22	7	0	0	0	0	0	0	0	33270	33312	33369	33405	33420	33427	68	68	68	68	68	68
G6_MS	40_50	UKBB	ASTHMA_PSYCH_COMORB	2.23632619613091	1.67083617558836	-14.7685268287038	-14.7521299751058	-14.6876272693182	NA	1.03013845923257	1.02786974111094	4643.39490053883	6516.14500384599	10048.8240450841	0	0.0299388339997156	0.104049039927408	0.99746229646024	0.998193642608567	0.998833791216984	NA	858	24608	856	675	387	191	61	0	2	1	0	0	0	0	24574	24755	25043	25239	25369	25430	34	35	36	36	36	36
G6_MS	40_50	UKBB	AUD	-12.8582065444112	-12.8384053213068	-12.816264317339	-12.8100758228957	-12.8948523302599	NA	4444.66339957079	3718.72179546897	4877.8409035329	6322.0172610511	8889.37487315047	0	0.997691759926749	0.997245412373921	0.997903603692184	0.998383276364861	0.998842595781287	NA	131	38640	131	90	50	26	10	0	0	0	0	0	0	0	38564	38605	38645	38669	38685	38695	76	76	76	76	76	76
G6_MS	40_50	UKBB	AUD_SWEDISH	-12.8917758754717	-12.8974101011509	-12.90972005909	-12.8896963762791	-12.9330236036159	NA	3276.65101237351	2557.04813328569	3132.25861328403	4303.59413477488	5868.16727426527	0	0.996860781830082	0.995975593643735	0.996711498497164	0.997610259231324	0.998241520559701	NA	252	38255	252	189	117	56	22	0	0	0	0	0	0	0	38179	38242	38314	38375	38409	38431	76	76	76	76	76	76
G6_MS	40_50	UKBB	BLEEDING	2.66347509662046	-13.129332875946	-13.1132937776216	-13.1087648151752	-13.1422062244174	NA	1.01547006300008	2145.47997632178	3024.76282573956	4234.131913105	6394.67540321846	0	0.00871851937443648	0.995117350556573	0.99654093147979	0.997529773619931	0.998360205108398	NA	419	38162	418	308	148	69	22	0	1	0	0	0	0	0	38088	38198	38358	38437	38484	38506	74	75	75	75	75	75
G6_MS	40_50	UKBB	BRONCHITIS	-15.0800627577413	1.05122642782294	-15.081332965576	-15.0571719234073	-15.0016818648718	NA	4220.61380628132	1.01641379594829	3939.50305856663	5637.41280480823	8018.39827103002	0	0.997149200518639	0.301019093681026	0.996945519990972	0.997868903495501	0.998507232621951	NA	1321	33849	1320	1064	648	298	95	0	1	1	0	0	0	0	33785	34041	34457	34807	35010	35105	64	64	65	65	65	65
G6_MS	40_50	UKBB	C3_BREAST	-14.0118606390903	-14.0113440500402	-14.0121028570558	-14.011870260747	-14.0086985370017	NA	4910.87705012577	3976.37166066877	5360.54251907113	7816.85067407788	10444.8838706514	0	0.997723455099992	0.997188539474301	0.997914385015562	0.998569775805102	0.99892987599795	NA	212	20849	212	155	80	35	13	0	0	0	0	0	0	0	20797	20854	20929	20974	20996	21009	52	52	52	52	52	52
G6_MS	40_50	UKBB	C3_BREAST_EXALLC	-14.012451530232	-14.0118526357016	-14.0126925390602	-14.0123106181805	-14.0087243703394	NA	5271.23683170641	4158.24029918647	5696.96248650865	8218.22277206592	10568.1978272843	0	0.99787899767657	0.997311406045633	0.998037462984008	0.998639584105169	0.998942360674825	NA	212	19237	212	155	80	35	13	0	0	0	0	0	0	0	19194	19251	19326	19371	19393	19406	43	43	43	43	43	43
G6_MS	40_50	UKBB	C3_CANCER	-14.2399896314638	-14.256348594089	2.23978781532744	-14.2307217692197	-14.2355943530648	NA	3478.12389765749	2804.64491106412	1.01446027304407	5511.59030102068	8089.86873227639	0	0.996733343473144	0.995944273940867	0.0272539269423813	0.997939893941169	0.998595977825817	NA	701	37202	700	505	256	115	34	0	1	1	1	0	0	0	37130	37325	37574	37715	37796	37830	72	72	72	73	73	73
G6_MS	40_50	UKBB	C3_CANCER_EXALLC	-14.2399896314638	-14.256348594089	2.23978781532744	-14.2307217692197	-14.2355943530648	NA	3478.12389765749	2804.64491106412	1.01446027304407	5511.59030102068	8089.86873227639	0	0.996733343473144	0.995944273940867	0.0272539269423813	0.997939893941169	0.998595977825817	NA	701	37202	700	505	256	115	34	0	1	1	1	0	0	0	37130	37325	37574	37715	37796	37830	72	72	72	73	73	73
G6_MS	40_50	UKBB	C3_CANCER_WIDE	-14.2399896314638	-14.256348594089	2.23978781532744	-14.2307217692197	-14.2355943530648	NA	3478.12389765749	2804.64491106412	1.01446027304407	5511.59030102068	8089.86873227639	0	0.996733343473144	0.995944273940867	0.0272539269423813	0.997939893941169	0.998595977825817	NA	701	37202	700	505	256	115	34	0	1	1	1	0	0	0	37130	37325	37574	37715	37796	37830	72	72	72	73	73	73
G6_MS	40_50	UKBB	C3_CANCER_WIDE_EXALLC	-14.2399896314638	-14.256348594089	2.23978781532744	-14.2307217692197	-14.2355943530648	NA	3478.12389765749	2804.64491106412	1.01446027304407	5511.59030102068	8089.86873227639	0	0.996733343473144	0.995944273940867	0.0272539269423813	0.997939893941169	0.998595977825817	NA	701	37202	700	505	256	115	34	0	1	1	1	0	0	0	37130	37325	37574	37715	37796	37830	72	72	72	73	73	73
G6_MS	40_50	UKBB	C3_LYMPHNODES_SECONDARY_NAS	-12.7041925145412	-12.7283087246884	4.00902850674112	-12.7205691352142	-12.5791942836471	NA	4110.49287747778	3315.80939734319	1.01799469812421	6411.11776310239	8396.00229555248	0	0.997534003043124	0.99693718942853	8.21079954764851e-05	0.998416884631797	0.998804580942451	NA	111	38752	110	76	40	17	6	0	1	1	1	0	0	0	38675	38709	38745	38768	38779	38785	77	77	77	78	78	78
G6_MS	40_50	UKBB	C3_LYMPHNODES_SECONDARY_NAS_EXALLC	-12.7002750560224	-12.7263120138224	4.0486143329427	-12.7201920397025	-12.5843074631166	NA	4230.81499094126	3380.54092389266	1.02052390226054	6388.15722367519	8383.6706541689	0	0.99760487324828	0.996996307952986	7.27243827248322e-05	0.99841124164971	0.998802335960365	NA	111	35183	110	76	40	17	6	0	1	1	1	0	0	0	35117	35151	35187	35210	35221	35227	66	66	66	67	67	67
G6_MS	40_50	UKBB	C3_SKIN	-13.0340567937997	-13.0563487458886	-13.0346742054671	-13.0257838550942	-12.9943817826386	NA	3159.18569931257	2473.846533298	3180.43216580608	4861.24548613083	8030.20830367096	0	0.996708125394787	0.995788982629961	0.996729961323965	0.997862058309276	0.998708873831831	NA	258	38360	258	197	111	45	11	0	0	0	0	0	0	0	38284	38345	38431	38497	38531	38542	76	76	76	76	76	76
G6_MS	40_50	UKBB	C3_SKIN_EXALLC	-14.0329853480664	-14.0539093069754	-14.0357632704612	-14.0277599271555	-13.9993012694672	NA	5370.01428049375	4203.40539912407	5396.85306661133	8253.93838703966	13540.8290184117	0	0.997914960925077	0.997332311471684	0.997924919198313	0.998643977316567	0.99917510040634	NA	258	35594	258	197	111	45	11	0	0	0	0	0	0	0	35529	35590	35676	35742	35776	35787	65	65	65	65	65	65
G6_MS	40_50	UKBB	C3_UNCERTAIN_SECONDARY	-12.6877087571589	-12.7201391155858	3.84854334191222	-12.7283090089641	-12.5948798974604	NA	3458.60007434813	2994.41307554917	1.01751925787374	5822.4288677214	8453.23840193518	0	0.997073005260544	0.996610630587149	0.000155398048671789	0.998255760029851	0.998811194477264	NA	164	38663	163	99	46	21	6	0	1	1	1	0	0	0	38586	38650	38703	38728	38743	38749	77	77	77	78	78	78
G6_MS	40_50	UKBB	C3_UNCERTAIN_SECONDARY_EXALLC	-12.682099416609	-12.7149259489298	3.90055909094897	-12.7232131396871	-12.5975616342648	NA	3565.51984116986	3055.21157985314	1.02001468233202	5792.55055118792	8458.62059612021	0	0.997162032343754	0.996679439850186	0.0001312919281382	0.998247465071655	0.998811697947467	NA	164	35364	163	99	46	21	6	0	1	1	1	0	0	0	35298	35362	35415	35440	35455	35461	66	66	66	67	67	67
G6_MS	40_50	UKBB	CARDIAC_ARRHYTM	-12.9602777804201	-12.9764323757569	-12.9919030759977	-13.0692183917373	-13.1306098888017	NA	3780.25034213583	2902.59575680943	3974.65233326769	6249.67525270735	7574.17150531968	0	0.997264523681999	0.996432965033573	0.997391968013397	0.998331478108106	0.998616785261716	NA	186	34498	186	138	70	27	13	0	0	0	0	0	0	0	34430	34478	34546	34589	34603	34616	68	68	68	68	68	68
G6_MS	40_50	UKBB	CD2_BENIGN	-14.2768308272805	-14.284651896202	1.80251260077168	2.69716886238182	-14.2859145965683	NA	3070.94812212867	2385.67098337764	1.01852761049444	1.01918591135841	6401.09303043948	0	0.99629064985541	0.995222545279897	0.0767731553533975	0.00813546718050443	0.998219288303282	NA	1022	35765	1020	781	445	171	61	0	2	2	2	1	0	0	35700	35939	36275	36549	36659	36720	65	65	65	66	67	67
G6_MS	40_50	UKBB	CD2_BENIGN_COLON	-12.9557850266635	-12.959159668605	-12.9718224742864	-12.9285983402316	-12.8285301881741	NA	4884.04196561568	3608.99104163448	5154.30680949817	8453.32986558911	9082.42583800599	0	0.997883472583706	0.997134963461774	0.997991969369597	0.998779708688645	0.998873023247965	NA	110	38730	110	84	43	15	8	0	0	0	0	0	0	0	38652	38678	38719	38747	38754	38762	78	78	78	78	78	78
G6_MS	40_50	UKBB	CD2_BENIGN_COLON_EXALLC	-12.9582734289937	-12.9725657086306	-12.9843841088506	-12.9365313408376	-12.8662993567096	NA	5155.60822503488	3774.95017773802	5475.45425854194	8758.515068141	9352.58841136389	0	0.99799457310053	0.997258085793686	0.998107914081105	0.99882150629486	0.998902355377807	NA	110	34771	110	84	43	15	8	0	0	0	0	0	0	0	34708	34734	34775	34803	34810	34818	63	63	63	63	63	63
G6_MS	40_50	UKBB	CD2_BENIGN_COLORECANI	-12.9432931642916	-12.9565745000707	-12.9606447648293	-12.9022971998982	-12.8755458633454	NA	4371.28659554427	3305.01037865443	4750.28547473142	7442.14206966995	8560.82835171335	0	0.997637483046354	0.996872075094957	0.997823060196939	0.998616723722639	0.998799976478776	NA	134	38688	134	101	51	19	9	0	0	0	0	0	0	0	38610	38643	38693	38725	38735	38744	78	78	78	78	78	78
G6_MS	40_50	UKBB	CD2_BENIGN_COLORECANI_EXALLC	-12.9471832811807	-12.9700046162793	-12.9720965165876	-12.9130978363045	-12.8995956829048	NA	4628.06087502783	3453.56708827275	5032.5835196376	7784.39603711197	8836.22497202761	0	0.997767889306065	0.997003520752236	0.997943357714768	0.998676434675048	0.998835205688768	NA	134	34758	134	101	51	19	9	0	0	0	0	0	0	0	34694	34727	34777	34809	34819	34828	64	64	64	64	64	64
G6_MS	40_50	UKBB	CD2_BENIGN_EXALLC	-14.2729539481283	-14.2806677955184	1.94154582338485	2.81671975257349	-14.2803603271873	NA	3300.72715852433	2518.44457958214	1.02235349942481	1.02312330678432	6674.54215880933	0	0.996549810525075	0.995475674397255	0.0575520629917917	0.0059041091913341	0.998292906080478	NA	1022	32574	1020	781	445	171	61	0	2	2	2	1	0	0	32520	32759	33095	33369	33479	33540	54	54	54	55	56	56
G6_MS	40_50	UKBB	CD2_BENIGN_LEIOMYOMA_UTERI	-14.3298788368894	-14.3434937584313	-14.3570464319914	3.43598976845733	-14.33656932486	NA	4141.30754072319	3328.24938024869	4454.96735695966	1.02473217778888	9894.57738170175	0	0.997239140982977	0.996561430504621	0.99742865773411	0.000799230144655304	0.998843919969957	NA	446	20117	445	344	183	65	21	0	1	1	1	1	0	0	20070	20171	20332	20450	20494	20515	47	47	47	47	48	48
G6_MS	40_50	UKBB	CD2_BENIGN_LEIOMYOMA_UTERI_EXALLC	-13.2339455575278	-13.2340790533117	-13.2351259957508	3.59510738148367	-13.2294808552456	NA	2609.94074176986	2051.60657395958	2810.89930097901	1.0307633390615	6055.1598654145	0	0.995954269986884	0.994853207111549	0.996243172542975	0.000486992776068421	0.998256761116362	NA	446	17737	445	344	183	65	21	0	1	1	1	1	0	0	17701	17802	17963	18081	18125	18146	36	36	36	36	37	37
G6_MS	40_50	UKBB	CD2_BENIGN_LIPOMATOUS	-12.9075347368412	-12.9103142744211	-12.9228359647733	-12.95040835324	-13.0163568461484	NA	4372.48873198029	3516.79897937474	4450.07634962839	7371.76193518449	9841.63655423391	0	0.997644657686212	0.997070939408739	0.997682979797191	0.998598309921417	0.998944733725896	NA	126	38485	126	96	57	20	7	0	0	0	0	0	0	0	38408	38438	38477	38514	38527	38534	77	77	77	77	77	77
G6_MS	40_50	UKBB	CD2_BENIGN_LIPOMATOUS_EXALLC	-12.9266436008813	-12.9292859977631	-12.9388733748346	-12.9668151787651	-13.0187985506636	NA	4684.54178656849	3667.76822254148	4666.84999225522	7828.61523082493	10075.1217535191	0	0.997798299869463	0.997187375076982	0.997787862457321	0.998678435892141	0.998968995538991	NA	126	34435	126	96	57	20	7	0	0	0	0	0	0	0	34373	34403	34442	34479	34492	34499	62	62	62	62	62	62
G6_MS	40_50	UKBB	CD2_BENIGN_MELANOCYTIC	-13.040887687789	-13.0776793494767	-13.1014845113559	-13.1153135503581	-13.1948584254105	NA	4719.60558828013	3688.63541156658	4686.18397597817	6906.7356527062	7638.43621510284	0	0.9977953433798	0.997171187873044	0.997769302560279	0.998484884838635	0.998621711527437	NA	117	38472	117	89	55	22	12	0	0	0	0	0	0	0	38397	38425	38459	38492	38502	38514	75	75	75	75	75	75
G6_MS	40_50	UKBB	CD2_BENIGN_MELANOCYTIC_EXALLC	-13.0452978205571	-13.0692535652152	-13.0902663791243	-13.107631467589	-13.1695347954979	NA	4983.1318994051	3768.81375031492	4843.91706020113	7053.02893327692	7792.34359526437	0	0.997911227307804	0.997233152012151	0.997843788694538	0.998517180227752	0.998651527187477	NA	117	34516	117	89	55	22	12	0	0	0	0	0	0	0	34455	34483	34517	34550	34560	34572	61	61	61	61	61	61
G6_MS	40_50	UKBB	CD2_INSITU	-13.1788701129879	-13.2069355691638	-13.2479977398604	-13.2299613918795	-13.2660907552421	NA	4099.85494728217	3279.2656769087	4403.20321724859	5950.14487803225	8039.54491527006	0	0.997435226607147	0.996786603301541	0.997599393807455	0.998225930048228	0.9986834075431	NA	144	38186	144	113	60	30	11	0	0	0	0	0	0	0	38109	38140	38193	38223	38242	38253	77	77	77	77	77	77
G6_MS	40_50	UKBB	CD2_INSITU_EXALLC	-13.1542140652117	-13.1772930469719	-13.2112996136917	-13.1962042391044	-13.2254807600729	NA	4344.15629705905	3407.99221885187	4621.79445168173	6242.88614048151	8257.17584947322	0	0.99758398925922	0.99691491887243	0.997719267322446	0.998313433955742	0.998722032497779	NA	144	34415	144	113	60	30	11	0	0	0	0	0	0	0	34353	34384	34437	34467	34486	34497	62	62	62	62	62	62
G6_MS	40_50	UKBB	CD2_NEOPLASM	-14.9273008380954	-14.9547717903978	2.05691555312583	2.19092976055601	-14.9113724276999	NA	3339.9621490611	2652.74318780428	0.733022506514581	1.01960332086158	7313.87120769926	0	0.996434024491547	0.995501970045937	0.00501491408676987	0.0316497794829637	0.99837329025077	NA	1636	33675	1633	1229	675	280	86	0	3	3	3	1	0	0	33614	34018	34572	34967	35161	35247	61	61	61	63	64	64
G6_MS	40_50	UKBB	CHOLELITH_BROAD	-13.2943347397237	-13.2793747709756	2.59505702753381	-13.3198484100173	-13.3729784470092	NA	2810.08126134823	2167.82344632944	1.01549484169417	4194.21607541276	6229.97016394548	0	0.996225267570591	0.995112451679695	0.0106047375032682	0.997466109675023	0.998287297601765	NA	387	37476	386	309	174	74	23	0	1	1	1	0	0	0	37405	37482	37617	37717	37768	37791	71	71	71	72	72	72
G6_MS	40_50	UKBB	COLITNONINFNAS	-14.0111825118568	-14.0072291178458	-14.0278242502702	-14.0183895529102	-14.0698172762161	NA	4640.04378949156	3449.16898902998	4236.84298515075	5689.5663601591	8886.94425626105	0	0.997590693165203	0.996759764114571	0.997358277382223	0.998034112871398	0.998736789050932	NA	360	37420	360	292	175	90	25	0	0	0	0	0	0	0	37349	37417	37534	37619	37684	37709	71	71	71	71	71	71
G6_MS	40_50	UKBB	COPD_ASTHMA_INFECTIONS	-15.0741192825041	0.950599975962351	-15.0657718031068	-15.0466481195043	-15.0146318000678	NA	4109.42127048911	1.01850754487996	3645.90949121433	5171.65729722202	7130.19344338988	0	0.997073218032669	0.350651470560844	0.996702959155327	0.99767860269949	0.998319830430868	NA	1454	30211	1453	1190	733	338	112	0	1	1	0	0	0	0	30154	30417	30874	31269	31495	31607	57	57	58	58	58	58
G6_MS	40_50	UKBB	COPD_ASTHMA_PNEUMONIA_SEPSIS	-12.9668789584633	-12.9590126351159	-12.9322535793426	-12.9445727499872	-13.0453461858648	NA	4057.56844563131	3135.34562482439	4217.98029919648	6182.66644763991	9216.98171198527	0	0.997450183514771	0.99670219238884	0.997553703770655	0.998329480122345	0.99887070657596	NA	185	29202	185	127	63	27	8	0	0	0	0	0	0	0	29145	29203	29267	29303	29322	29330	57	57	57	57	57	57
G6_MS	40_50	UKBB	COPD_COMORB	2.2713326442354	-14.9211357700319	1.06843492448613	-14.883194891999	-14.7382851135951	NA	0.618661098536201	2369.10957182831	1.02141459369523	4134.19464534716	6108.03895204456	0	0.000241255542678456	0.994974793359653	0.295545094831115	0.997127603611339	0.998074760356618	NA	2371	28399	2367	1838	1034	509	150	0	4	1	1	0	0	0	28356	28885	29689	30214	30573	30723	43	46	46	47	47	47
G6_MS	40_50	UKBB	COPD_CVDMETABOCOMORB	-14.9631452814299	-14.9793672302971	-15.0088163536131	-15.0230049843953	-15.0196325855443	NA	6161.69835561896	5009.71114198872	7052.6722412789	10904.2179742734	15370.7266355977	0	0.998062409066821	0.997614276013975	0.998302020369615	0.998900735479593	0.999220340630217	NA	730	25877	730	548	269	114	40	0	0	0	0	0	0	0	25844	26026	26305	26460	26534	26574	33	33	33	33	33	33
G6_MS	40_50	UKBB	COPD_EXCL	-15.0611603892054	0.827019581908785	-15.0491084316421	-15.041042507196	-15.0167302077464	NA	3770.74948609194	1.02123103813162	3385.30110877099	4736.80294586397	6594.53200809395	0	0.996813091022372	0.418040111053834	0.99645307423547	0.997466435575944	0.99818309975342	NA	1535	22938	1534	1237	740	349	106	0	1	1	0	0	0	0	22892	23189	23686	24077	24320	24426	46	46	47	47	47	47
G6_MS	40_50	UKBB	COX_ARTHROSIS	-12.9510113720417	-12.9596168251286	-13.0162219664944	-13.0598388571132	-13.2164056310543	NA	4413.05033637649	3640.75551173904	5075.79888997942	8556.92795347547	19528.0164719207	0	0.997658445655466	0.997159859729957	0.997953931708142	0.998782245240129	0.999459998141006	NA	109	35004	109	78	38	13	2	0	0	0	0	0	0	0	34935	34966	35006	35031	35042	35044	69	69	69	69	69	69
G6_MS	40_50	UKBB	C_PSOR_ARTHR_COMORB	-14.9506511188805	-14.940934330198	-14.963630338569	-14.9380146518775	-14.9432636028683	NA	6280.7392149783	4917.07659031368	6948.49265509432	10805.8589630312	17942.7419087817	0	0.998100719990437	0.997575567054427	0.998281751023551	0.9988970050873	0.999335497439631	NA	544	24710	544	400	192	81	21	0	0	0	0	0	0	0	24672	24816	25024	25135	25195	25216	38	38	38	38	38	38
G6_MS	40_50	UKBB	D3_ANAEMIA	-14.6640287028903	1.76328168006255	-14.670287987927	-14.6773724571108	-14.6428056028645	NA	4638.95412202203	1.03141916593273	4812.50747803042	7159.21630704923	10234.0880646384	0	0.997477840412276	0.0873457012379648	0.997567758967013	0.998364228684977	0.998858397108044	NA	660	19624	659	505	286	125	39	0	1	1	0	0	0	0	19590	19744	19963	20124	20210	20249	34	34	35	35	35	35
G6_MS	40_50	UKBB	D3_ANAEMIANAS	-14.1473639961164	-14.1584304570258	-14.1798065064439	-14.1553748702718	-14.0762217116859	NA	5087.57935200799	3979.61190256387	5160.57904418622	7413.22521244718	11007.4560613667	0	0.997781273179264	0.997161338966733	0.997807642446067	0.998476459587519	0.998979673699853	NA	293	37827	293	216	121	55	16	0	0	0	0	0	0	0	37753	37830	37925	37991	38030	38046	74	74	74	74	74	74
G6_MS	40_50	UKBB	D3_ANAEMIA_IRONDEF	-13.3047761661708	2.14265556650231	-13.3138307316727	-13.331167912277	-13.3311088889252	NA	2900.05733720742	1.01549649919571	2907.00432581952	4342.10919819084	6100.41214249452	0	0.996339507459795	0.0348619224582399	0.99634576985155	0.997550334213489	0.99825640018304	NA	394	37421	393	306	175	74	23	0	1	1	0	0	0	0	37351	37438	37569	37670	37721	37744	70	70	71	71	71	71
G6_MS	40_50	UKBB	D3_ANAEMIA_IRONDEF_NAS	-13.3047761661708	2.14265556650231	-13.3138307316727	-13.331167912277	-13.3311088889252	NA	2900.05733720742	1.01549649919571	2907.00432581952	4342.10919819084	6100.41214249452	0	0.996339507459795	0.0348619224582399	0.99634576985155	0.997550334213489	0.99825640018304	NA	394	37421	393	306	175	74	23	0	1	1	0	0	0	0	37351	37438	37569	37670	37721	37744	70	70	71	71	71	71
G6_MS	40_50	UKBB	D3_APLASTICANDOTHANAEMIA	-14.1516390037191	-14.1641787375792	-14.180468954547	-14.1659372549084	-14.1325738290798	NA	4685.17363525336	3605.72568239887	4654.88723252608	6425.69545936353	9069.77373842439	0	0.997589981080597	0.996865720950179	0.997569359003034	0.998241003866285	0.998756732171635	NA	356	37866	356	267	152	73	24	0	0	0	0	0	0	0	37792	37881	37996	38075	38124	38148	74	74	74	74	74	74
G6_MS	40_50	UKBB	D3_BLOODOTHER	-13.0671311515457	-13.0475553795642	-13.0600915738955	-12.9542825827441	-12.9144943773796	NA	4660.5697545844	3854.32087059275	4970.35549264207	7863.95319523512	11475.5694653898	0	0.997762924043881	0.997299025312059	0.997903483271167	0.998685646119984	0.99910206865722	NA	124	38609	124	83	44	16	5	0	0	0	0	0	0	0	38532	38573	38612	38640	38651	38656	77	77	77	77	77	77
G6_MS	40_50	UKBB	D3_BLOOD_IMMUN	-14.5988785042684	1.51003383452665	-14.6017329653912	-14.5907642702186	-14.5675095948965	NA	4083.65683167927	1.01579102545882	4032.97342041594	6060.10502101142	8579.53952989444	0	0.997147606806228	0.137131181842263	0.997111195481378	0.99807895502578	0.998645243678906	NA	804	36026	803	611	350	148	46	0	1	1	0	0	0	0	35959	36151	36412	36614	36716	36762	67	67	68	68	68	68
G6_MS	40_50	UKBB	D3_NUTRIANAEMIA	-13.7602687890292	2.05587393481462	-13.7623227692526	-13.7806822811107	-13.7413633640311	NA	3505.21381162333	1.01501077932659	3522.36774196599	5363.96613199108	7240.05845307929	0	0.996867786557419	0.0428191207285125	0.996882575095822	0.99795013964234	0.9984856455012	NA	421	37485	420	328	184	76	25	0	1	1	0	0	0	0	37414	37506	37650	37758	37809	37834	71	71	72	72	72	72
G6_MS	40_50	UKBB	D3_OTHERANAEMIA	-14.1555178396302	-14.1668723899867	-14.1783762401869	-14.1604753158119	-14.1207716785997	NA	4794.44637098876	3672.38359740621	4701.78860722799	6604.61502218555	9499.1766667818	0	0.997644263414122	0.99692202613938	0.997593960235313	0.998289314981423	0.998813924411058	NA	337	37839	337	255	147	69	22	0	0	0	0	0	0	0	37765	37847	37955	38033	38080	38102	74	74	74	74	74	74
G6_MS	40_50	UKBB	DIABETES_FG	-13.9759552906709	-13.9735323664828	-13.9906654642363	-14.0270184280724	-14.0043755530636	NA	3180.38816473805	2561.8348815119	3407.68518042948	5205.35727549137	7875.29284599383	0	0.996493772935433	0.995647958995688	0.996724197213752	0.997849921282941	0.998581148743682	NA	656	37075	656	489	261	105	32	0	0	0	0	0	0	0	37002	37169	37397	37553	37626	37658	73	73	73	73	73	73
G6_MS	40_50	UKBB	DM_COMORB	-13.901951376276	-13.9142163483457	-13.9497940550149	-13.9325395914968	-13.7627959392367	NA	4349.31061542511	3470.29330439027	5086.24553478241	7994.97332830875	11605.8943818738	0	0.997449680084628	0.996800873102063	0.997811684223104	0.998609557261826	0.999053832521784	NA	359	37817	359	265	121	49	16	0	0	0	0	0	0	0	37745	37839	37983	38055	38088	38104	72	72	72	72	72	72
G6_MS	40_50	UKBB	DM_COMORB_EXMORE	-13.8878380000643	-13.9069975661763	-13.9458782886232	-13.9202958530581	-13.730656464904	NA	4446.23188692312	3597.17212546904	5235.60033981378	8267.0058287814	12150.791995386	0	0.997507805758463	0.996915312746682	0.997874706415114	0.998656492553112	0.999098373466059	NA	359	34901	359	265	121	49	16	0	0	0	0	0	0	0	34839	34933	35077	35149	35182	35198	62	62	62	62	62	62
G6_MS	40_50	UKBB	DM_IBD	-18.4828278768734	-18.2576525145051	-18.6062464817284	-18.1439200691229	-18.4088988068447	NA	114303.857366633	98411.7890347123	158071.233165982	241299.86991564	408608.907925681	0	0.999870982806019	0.999851974045822	0.999906082615599	0.999940005132672	0.999964053216047	NA	351	20108	351	253	125	50	17	0	0	0	0	0	0	0	20106	20204	20332	20407	20440	20457	2	2	2	2	2	2
G6_MS	40_50	UKBB	DM_OTHER_WIDE	-14.0095685279253	-14.0134857122388	-14.0370457957049	-14.0692006808684	-14.0082732056034	NA	4214.86351753566	3334.08564665975	4243.75042554408	6656.63514374976	10539.7020302025	0	0.997347957341188	0.996646423590512	0.997360843458313	0.99831362401484	0.998939535331118	NA	377	36206	377	286	162	62	18	0	0	0	0	0	0	0	36134	36225	36349	36449	36493	36511	72	72	72	72	72	72
G6_MS	40_50	UKBB	E4_DIABETES	-13.8966130561136	-13.8975703238695	-13.8941365121874	-13.9480397962125	-14.0027741696715	NA	4275.28338178987	3435.67407195878	4802.73908496662	7314.91285540362	10225.0474940025	0	0.99740651730189	0.996772503351036	0.997691754361576	0.998478598572126	0.998907330862499	NA	362	38063	362	262	131	53	17	0	0	0	0	0	0	0	37988	38088	38219	38297	38333	38350	75	75	75	75	75	75
G6_MS	40_50	UKBB	E4_DM2	-13.8970997019824	-13.889572407414	-13.8902645420647	-13.9543084194748	-13.9824876345144	NA	4395.11315498951	3519.55931309109	4873.56283891279	7380.78342605468	10530.0868683253	0	0.997477138261383	0.996851240275191	0.997725932139335	0.998491498805899	0.998940520827019	NA	344	38022	344	250	126	52	16	0	0	0	0	0	0	0	37947	38041	38165	38239	38275	38291	75	75	75	75	75	75
G6_MS	40_50	UKBB	E4_DM2NOCOMP	-13.8963522832621	-13.8860217494231	-13.8833337002286	-13.9621311383356	-13.9818619298747	NA	4712.10323651681	3706.28435622772	5127.83995568243	8068.06574693002	11082.355441749	0	0.997646980910627	0.997010640474553	0.997839775778024	0.998619227500094	0.998993363020682	NA	307	38034	307	226	114	44	14	0	0	0	0	0	0	0	37960	38041	38153	38223	38253	38267	74	74	74	74	74	74
G6_MS	40_50	UKBB	E4_DM2_STRICT	-13.8922426323819	-13.8878467285731	-13.8836860169493	-13.9460492413696	-14.0071459797205	NA	4850.65848895093	3797.54544241529	5303.95951981365	8490.9540421608	11532.7670161876	0	0.997714868860925	0.997082095802109	0.997911453504079	0.998689507408043	0.999030927898332	NA	287	38219	287	213	106	40	13	0	0	0	0	0	0	0	38144	38218	38325	38391	38418	38431	75	75	75	75	75	75
G6_MS	40_50	UKBB	E4_ENDONUTRMET	2.6160867501999	1.01956205786282	1.57455775458281	2.34866473860821	-12.2054267068996	NA	0.609030120831524	1.01605428162413	1.01727715710864	1.01847235464127	2183.93918787182	0	1.74302790284051e-05	0.315642655988704	0.121666628168823	0.021106929969286	0.995540869046817	NA	1447	34398	1441	1102	586	255	71	0	6	3	2	1	0	0	34336	34675	35191	35522	35706	35777	62	65	66	67	68	68
G6_MS	40_50	UKBB	E4_HYPERCHOL	-13.9031229928085	-13.8957866311495	-13.8987540971616	-13.8536949606747	-13.9854375018744	NA	4575.53396778586	3651.99582053989	4910.82328740002	7709.10152135081	13154.659909642	0	0.997575568187083	0.996964069126918	0.997741807054631	0.998566156725383	0.999151725500063	NA	355	36813	355	265	138	54	12	0	0	0	0	0	0	0	36747	36837	36964	37048	37090	37102	66	66	66	66	66	66
G6_MS	40_50	UKBB	E4_HYTHYNAS	-13.7281935260909	-13.73461948977	-13.7451466932082	3.8643893312861	-13.6840902584687	NA	4180.8203200706	3180.90134187075	4164.85753661687	1.0157515128193	8775.37431007618	0	0.997380061055013	0.996554873726018	0.997366771773661	0.000142111990880705	0.998755800090668	NA	267	37776	266	207	114	44	16	0	1	1	1	1	0	0	37701	37760	37853	37923	37951	37967	75	75	75	75	76	76
G6_MS	40_50	UKBB	E4_HYTHY_AI_STRICT	-15.6190971022832	-15.6362338346442	-15.5651740926803	7.07128781046166	-15.3258095765939	NA	32558.0657579762	31198.3307483234	36928.8712520145	1.41424232428541	98437.521309606	0	0.999617230456925	0.99960010972561	0.999663699124669	5.73142978179549e-07	0.999875776770576	NA	257	35121	256	201	110	42	16	0	1	1	1	1	0	0	35118	35173	35264	35332	35358	35374	3	3	3	3	4	4
G6_MS	40_50	UKBB	E4_LIPOPROT	-13.8976918790812	-13.8903760367515	-13.8811629888439	-13.8426427037073	-13.9620813687891	NA	4414.30155317028	3532.95122664015	4715.69804746677	7365.30233285991	12504.5825596033	0	0.997487997743482	0.996862994329863	0.997651344609284	0.998500424844414	0.999109116454468	NA	382	36970	382	285	151	60	13	0	0	0	0	0	0	0	36904	37001	37135	37226	37273	37286	66	66	66	66	66	66
G6_MS	40_50	UKBB	E4_METABOLIA	2.32566267447518	-13.6627238622994	-13.6510587613212	-13.6302973744554	-13.6803049939804	NA	1.01552925869472	2391.10073390608	3145.22197968151	4849.26583048472	7485.23746958339	0	0.022015570651049	0.995440921014563	0.996536990108186	0.997757312159388	0.998541756609664	NA	596	37784	595	433	229	91	24	0	1	0	0	0	0	0	37712	37874	38078	38216	38283	38307	72	73	73	73	73	73
G6_MS	40_50	UKBB	E4_NUTRIDEF	2.67483719573776	-14.1953267720827	-14.1891348799233	-14.1750665395814	-14.2290596190681	NA	0.728898499342823	2537.22612158033	3431.62511814707	5284.56614598329	8412.4176899422	0	0.000242837406324167	0.995536001745395	0.996700904381248	0.997859795323743	0.998650430590851	NA	764	37383	762	579	298	117	31	0	2	0	0	0	0	0	37307	37490	37771	37952	38038	38069	76	78	78	78	78	78
G6_MS	40_50	UKBB	E4_OBESITY	2.11121237386905	-13.6466750332535	-13.6401833173142	-13.6082207652556	-13.6237337392607	NA	1.01501062966442	2077.00822446614	2806.99707848224	4268.53006145637	6313.38021271284	0	0.0375264126640734	0.994757655340077	0.996122814331634	0.997456320864562	0.998278234795231	NA	653	37536	652	493	254	102	30	0	1	0	0	0	0	0	37459	37618	37857	38009	38081	38111	77	78	78	78	78	78
G6_MS	40_50	UKBB	E4_OBESITYNAS	2.48452011740537	-13.2168875165098	-13.2221619949338	-13.1763377585417	-13.2495287717413	NA	1.01499446238401	2056.51592924632	2800.29010521613	4407.58238852128	7085.28858805406	0	0.0143724862063332	0.994872163280699	0.996232633291708	0.997614751153926	0.998507952336426	NA	439	37505	438	316	163	61	16	0	1	0	0	0	0	0	37428	37550	37703	37805	37850	37866	77	78	78	78	78	78
G6_MS	40_50	UKBB	E4_OBESITY_HYPER	2.10820384617174	-13.6462573721552	-13.6400901143879	-13.6095530973437	-13.6231094115776	NA	1.01502188064717	2072.29987394017	2800.10960289101	4246.0102738387	6311.50395721144	0	0.0378012500538294	0.994745905495359	0.996113304187328	0.997442579503551	0.998277801883174	NA	655	37537	654	495	255	103	30	0	1	0	0	0	0	0	37460	37619	37859	38011	38084	38114	77	78	78	78	78	78
G6_MS	40_50	UKBB	E4_PCOS_CONCORTIUM	-14.0180783326063	-14.0181541968236	-14.0190412015482	-14.0185428825506	-14.0141977999014	NA	4322.2044887617	3298.66103568129	4000.04496099753	5429.16515200399	8189.70078934313	0	0.997412249074666	0.996609280244882	0.997203643023462	0.997939799916022	0.998634662378131	NA	297	20255	297	236	145	73	21	0	0	0	0	0	0	0	20205	20266	20357	20429	20481	20502	50	50	50	50	50	50
G6_MS	40_50	UKBB	E4_PCOS_CONSORTIUM_EXCLUSIONS	-14.5094976988144	-14.5160592601355	-14.5272202768027	3.26850477626204	-14.4898151558109	NA	4437.83621268426	3465.81955067194	4667.21469365662	1.01962130318316	10195.7297207239	0	0.997391322478197	0.996658191364179	0.997516500350908	0.00134778115323549	0.998866074697282	NA	509	37391	508	391	212	81	26	0	1	1	1	1	0	0	37320	37437	37616	37747	37802	37828	71	71	71	71	72	72
G6_MS	40_50	UKBB	E4_THYROID	-12.891876343146	-12.9050301769525	2.74257786291285	3.58961855000644	-12.8640677435038	NA	2641.5992579077	1978.56568613413	1.01689901463669	1.01707512721983	5356.18320335868	0	0.996106075427195	0.994795901192244	0.0069967018176506	0.00041657489888924	0.998083704237823	NA	320	37895	318	252	144	60	19	0	2	2	2	1	0	0	37822	37888	37996	38080	38121	38140	73	73	73	74	75	75
G6_MS	40_50	UKBB	E4_VIT_DEF	3.76663386652203	-12.709624787361	-12.7211532480184	-12.774941018535	-12.8312507913935	NA	1.01694805589895	2890.36050980465	3889.43286315203	6350.73644092031	14872.5454231784	0	0.000212342950508447	0.996491517000368	0.997390366659406	0.998395001678221	0.999311627206986	NA	119	35552	118	92	46	17	2	0	1	0	0	0	0	0	35479	35505	35551	35580	35595	35597	73	74	74	74	74	74
G6_MS	40_50	UKBB	F5_ADO	-14.0908228797283	-14.0785056849985	-14.0594660173969	-14.05398373741	-14.0617010140847	NA	3576.32031520007	2675.23836400774	3365.78874591238	4620.86031622306	7280.40679951257	0	0.996856316004952	0.995801132852909	0.996667111606664	0.997573300514054	0.998458931283515	NA	566	34782	566	451	261	129	37	0	0	0	0	0	0	0	34716	34831	35021	35153	35245	35282	66	66	66	66	66	66
G6_MS	40_50	UKBB	F5_ALCOHOL	-12.8171459427497	-12.8132634242396	-12.8348532007	-12.7858940713371	-12.871107306424	NA	3518.01651117627	2810.01876671669	3531.37446200434	4797.92745455079	6584.55216935953	0	0.997093083501753	0.996361778877544	0.99710007851815	0.997873737046345	0.998440341727729	NA	221	36512	221	165	99	49	19	0	0	0	0	0	0	0	36446	36502	36568	36618	36648	36667	66	66	66	66	66	66
G6_MS	40_50	UKBB	F5_ALLANXIOUS	2.80149042782806	2.37284460673925	-12.2282325851926	-12.224062380027	-12.2624801027841	NA	1.01612628196409	1.01469346637698	2022.87606231951	3050.50720141527	5698.00308616363	0	0.00583290375681519	0.0193621460036305	0.995176838192656	0.996802707256093	0.998282900895115	NA	353	37983	351	252	127	54	11	0	2	1	0	0	0	0	37913	38012	38137	38210	38253	38264	70	71	72	72	72	72
G6_MS	40_50	UKBB	F5_ANXIETY	-13.2601178727341	2.59338510268593	-13.2628678328823	-13.2493599924592	-13.3050746178111	NA	3371.34091895488	1.01440790043182	3752.71858200635	5803.93050917446	11119.6245826353	0	0.996861778057853	0.0105715701801298	0.997180120167582	0.998178570439468	0.999045299505766	NA	273	37866	272	192	98	39	8	0	1	1	0	0	0	0	37796	37876	37970	38029	38060	38068	70	70	71	71	71	71
G6_MS	40_50	UKBB	F5_DEPRESSIO	-14.0874768111844	-14.0787478740412	-14.0589214892179	-14.0567005017368	-14.0618145912282	NA	3593.7826350807	2676.5340013382	3368.7575579071	4596.0410775259	7277.81180055424	0	0.996872334082639	0.995803093195131	0.996670177760351	0.997559724416779	0.998458369344277	NA	559	34716	559	450	260	130	37	0	0	0	0	0	0	0	34650	34759	34949	35079	35172	35209	66	66	66	66	66	66
G6_MS	40_50	UKBB	F5_MOOD	-14.0988350947153	-14.0861604487844	-14.0636134656439	-14.057210583776	-14.0619268520251	NA	3530.63813627746	2635.14228952024	3308.72935378877	4520.10367211806	7097.96200961583	0	0.996813830102112	0.995734926169729	0.996608635803651	0.997518638060819	0.998419294584015	NA	581	34727	581	464	270	135	39	0	0	0	0	0	0	0	34661	34778	34972	35107	35203	35242	66	66	66	66	66	66
G6_MS	40_50	UKBB	F5_NEUROTIC	2.59190494639153	2.14301858108855	-13.2321767169609	-13.2250318222956	-13.2788298649518	NA	1.01571052565908	1.0140478614335	2869.18111199829	4246.65113317308	7794.55776240502	0	0.0107163527613037	0.0345724640517736	0.996320304759145	0.997515211087533	0.998640722343354	NA	431	38069	429	311	166	73	17	0	2	1	0	0	0	0	37997	38115	38260	38353	38409	38426	72	73	74	74	74	74
G6_MS	40_50	UKBB	F5_PSYCH	2.2678755750718	1.09251915661483	1.60759288145174	-13.7453941561374	-13.6733821664882	NA	0.732896737573731	1.01699199946567	1.01818851106502	3169.99482454615	5033.76209843923	0	0.00197211485241519	0.282703818552736	0.114364619563297	0.996540308732565	0.997832681224299	NA	1325	33179	1321	1021	564	262	76	0	4	2	1	0	0	0	33124	33424	33881	34183	34369	34445	55	57	58	59	59	59
G6_MS	40_50	UKBB	F5_PSYCH_INCLAVO	2.2678755750718	1.09251915661483	1.60759288145174	-13.7453941561374	-13.6733821664882	NA	0.732896737573731	1.01699199946567	1.01818851106502	3169.99482454615	5033.76209843923	0	0.00197211485241519	0.282703818552736	0.114364619563297	0.996540308732565	0.997832681224299	NA	1325	33179	1321	1021	564	262	76	0	4	2	1	0	0	0	33124	33424	33881	34183	34369	34445	55	57	58	59	59	59
G6_MS	40_50	UKBB	F5_SUBSNOALCO	2.3060424115128	1.82410729582074	2.49581081538429	-12.1514431547734	-12.1875376682025	NA	1.01700155353154	1.01506238878016	1.01647927560203	2437.55466097213	5123.61138711346	0	0.0233602155653949	0.0723293353808311	0.014074808453568	0.996022485615265	0.998102073277101	NA	645	37561	642	486	230	87	14	0	3	2	1	0	0	0	37493	37649	37905	38048	38121	38135	68	69	70	71	71	71
G6_MS	40_50	UKBB	F5_SUBSTANCE	2.13836277587889	1.64957315263598	2.22873251349746	-12.5690390027087	-12.5583462770184	NA	1.01656172964111	1.01436572974096	1.01545018628064	2513.16926098192	4236.72575344154	0	0.0354199225967589	0.103904683659441	0.0281763613147137	0.996009580208942	0.997634943464937	NA	781	37754	778	587	304	126	30	0	3	2	1	0	0	0	37685	37876	38159	38337	38433	38463	69	70	71	72	72	72
G6_MS	40_50	UKBB	F5_TOBAC	2.31472626861814	1.83112609600007	2.50766514117157	-12.1587573861822	-12.1870437247648	NA	1.01703508166858	1.01505278154311	1.01657501028649	2500.28570251942	5123.31747993516	0	0.0228486919526961	0.071235804698541	0.0136334751981318	0.996119944792336	0.998102041324268	NA	637	37567	634	480	227	83	14	0	3	2	1	0	0	0	37499	37653	37906	38050	38119	38133	68	69	70	71	71	71
G6_MS	40_50	UKBB	FALLS	-13.1534089230264	-13.1631038802549	2.84377611751606	-13.1910228961001	-13.256882974778	NA	3036.34125179539	2351.06399935362	1.0132780085455	4811.49920696564	7397.1591541536	0	0.996543580511362	0.995532838539716	0.0050081165658084	0.997812552829629	0.998570065025323	NA	326	38000	325	249	139	53	15	0	1	1	1	0	0	0	37923	37999	38109	38195	38233	38248	77	77	77	78	78	78
G6_MS	40_50	UKBB	FG_CVD	1.52492069220593	-15.502789353497	-15.5092743445656	-15.5135088186563	-15.4726268627994	NA	1.01787690479658	4000.40563696852	5423.51566427874	8403.4314765721	12660.7012331149	0	0.134097241293545	0.996907962232722	0.997718344621972	0.998527032418366	0.999024906536489	NA	1265	31130	1264	955	500	208	72	0	1	0	0	0	0	0	31079	31388	31843	32135	32271	32343	51	52	52	52	52	52
G6_MS	40_50	UKBB	FG_DISVEINLYMPH	2.94968102182057	-14.1891831251159	-14.2007218634565	-14.179551023921	-14.1782403840745	NA	1.01912991548106	4130.20342380301	5513.07300998159	8693.54852876327	15291.9681689672	0	0.00379989101736721	0.997258898239531	0.997944789743009	0.998698616590522	0.999260226194823	NA	291	27873	290	226	121	51	14	0	1	0	0	0	0	0	27825	27889	27994	28064	28101	28115	48	49	49	49	49	49
G6_MS	40_50	UKBB	FG_HYPERTENSION	-14.9872255455108	-14.9726316308747	-14.9710619683714	-14.9906544153594	-14.9459418366656	NA	5425.75107804904	4476.38892597933	6256.55602611046	9868.64856041464	14800.2454179304	0	0.997796054317013	0.997331239636471	0.998090775859066	0.998787999487329	0.999194261049426	NA	731	29894	731	530	266	108	37	0	0	0	0	0	0	0	29848	30049	30313	30471	30542	30579	46	46	46	46	46	46
G6_MS	40_50	UKBB	FG_OTH	-13.0182656945888	-13.0305797839787	-13.0308056272735	-13.014017544464	-13.0841969812146	NA	4907.48785036935	4093.06088359912	5738.0079237654	8806.5601323868	12633.8854643242	0	0.997883426033737	0.997459876322084	0.998188034972032	0.998820915347496	0.999173676465162	NA	109	27869	109	74	37	15	6	0	0	0	0	0	0	0	27821	27856	27893	27915	27924	27930	48	48	48	48	48	48
G6_MS	40_50	UKBB	FG_OTHHEART	-13.9715748136585	-13.9824894217596	-13.9865894089633	-13.9793591745183	-14.0013092547351	NA	5240.90870735339	4210.38544748333	5894.68182700766	9629.92438429732	13549.8717094232	0	0.997872946992168	0.997350268267937	0.998106823471759	0.998841744701963	0.999175532673894	NA	272	28536	272	191	99	36	14	0	0	0	0	0	0	0	28487	28568	28660	28723	28745	28759	49	49	49	49	49	49
G6_MS	40_50	UKBB	FIBRO_COMORB	-15.0788940025094	-15.074500907356	-15.0677742590619	-15.0570108554813	-15.0667410014951	NA	4787.75586649912	3625.50809010148	4531.6681953167	6528.97314367594	10331.9675692583	0	0.997487090577682	0.996682485163224	0.997347042683515	0.998159933334093	0.998836473722413	NA	801	23815	801	653	391	188	57	0	0	0	0	0	0	0	23772	23920	24182	24385	24516	24573	43	43	43	43	43	43
G6_MS	40_50	UKBB	G6_CARPTU	3.5107850761061	-12.7750885535834	-12.805436942072	-12.7950349654827	-12.7026155810145	NA	1.01910268181899	2694.23041010201	3664.48406488689	5027.54510593078	7999.82214264806	0	0.000571108448114086	0.996216727535143	0.997211820421337	0.997969396670085	0.998733069759029	NA	180	36365	179	143	73	37	10	0	1	0	0	0	0	0	36302	36338	36408	36444	36471	36481	63	64	64	64	64	64
G6_MS	40_50	UKBB	G6_EPIPAROX	-14.0636110983617	-14.0552369626971	-14.0291612704068	-14.0454643248002	-14.0510862684794	NA	3432.66873443186	2546.89576255368	3192.35949883202	4551.67601758809	7346.37755043038	0	0.996731083701643	0.995596836033106	0.996493623242246	0.997537908826163	0.998473922979912	NA	614	35353	614	483	286	133	37	0	0	0	0	0	0	0	35282	35413	35610	35763	35859	35896	71	71	71	71	71	71
G6_MS	40_50	UKBB	G6_HEADACHE	-13.0930585901319	-13.1001660722001	-13.0891226542281	-13.1150123784575	-13.081984327056	NA	4296.30696552811	3127.40251972373	3680.94248510082	5508.70852151718	9552.63107389729	0	0.997568438843833	0.996657804801204	0.997162795421696	0.998100415738967	0.998907326162198	NA	149	34400	149	118	78	34	8	0	0	0	0	0	0	0	34332	34363	34403	34447	34473	34481	68	68	68	68	68	68
G6_MS	40_50	UKBB	G6_MIGRAINE	-13.1824405166024	-13.1777722326057	-13.1452888288457	-13.1142285780902	-13.0713649749851	NA	3546.92052971885	2649.49507167213	3304.25876253291	4838.82558682829	7713.68095528493	0	0.997034599038958	0.996031584367601	0.996825794802598	0.997837568742269	0.99864793016834	NA	206	34646	206	158	95	42	12	0	0	0	0	0	0	0	34577	34625	34688	34741	34771	34783	69	69	69	69	69	69
G6_MS	40_50	UKBB	G6_NERPLEX	3.63439982839549	-13.8533349340831	-13.8624495497589	-13.75636739802	-13.4720231827046	NA	0.534878121898307	2443.13594037041	3222.84494705328	4749.18480748457	7016.2228948528	0	1.08448874353365e-11	0.995475772491757	0.996568063140941	0.997688871194489	0.998467963054163	NA	665	37103	661	499	265	105	27	0	4	0	0	0	0	0	37037	37199	37433	37593	37671	37698	66	70	70	70	70	70
G6_MS	40_50	UKBB	G6_OTHNEU	3.80548803425497	-12.6279903930993	-12.6831270668889	-12.6527510094036	-12.5634592613153	NA	1.01570546085971	2683.98776518211	3663.49134658234	5259.75401018193	7561.98204257957	0	0.000179215254401073	0.996246018135327	0.997237703027831	0.9980806279294	0.998674397068532	NA	141	38535	140	107	55	25	8	0	1	0	0	0	0	0	38461	38494	38546	38576	38593	38601	74	75	75	75	75	75
G6_MS	40_50	UKBB	G6_ROOTPLEXOTHUNS	3.72530899528482	-12.6474635677794	-12.6316813981276	-12.6150559718351	-12.5662662668254	NA	1.01986931571957	2825.52165792211	4014.37529287893	6200.83219853572	9882.29795789704	0	0.000259465279612899	0.996428559594285	0.997489371023491	0.998376774096092	0.998985415418366	NA	165	36352	164	121	57	22	6	0	1	0	0	0	0	0	36290	36333	36397	36432	36448	36454	62	63	63	63	63	63
G6_MS	40_50	UKBB	G6_SLEEPAPNO	-12.8825949673429	-12.905839706629	-12.9015072449386	-12.8700445484678	-12.929127233402	NA	4169.90452308425	3272.82475010489	4431.09244860766	7504.88642966175	11405.8195780348	0	0.997535001768133	0.996853683180346	0.997676893674173	0.998631717494308	0.999095553921017	NA	144	34721	144	102	55	19	5	0	0	0	0	0	0	0	34653	34695	34742	34778	34792	34797	68	68	68	68	68	68
G6_MS	40_50	UKBB	G6_SLEEPAPNO_INCLAVO	-12.8833629922082	-12.9052469271963	-12.9019789199954	-12.8685762055088	-12.9291922677029	NA	4220.01137284089	3306.57624243532	4428.54989037704	7480.16105417891	11194.4077976419	0	0.997564124940296	0.996885941717308	0.997675474935035	0.998627351318405	0.999078468393592	NA	144	38686	144	102	55	19	5	0	0	0	0	0	0	0	38608	38650	38697	38733	38747	38752	78	78	78	78	78	78
G6_MS	40_50	UKBB	G6_SLEEPDISOTH	-13.9502504304986	-13.9557381984148	-13.9500385427724	-13.9917266660008	-14.0101311720842	NA	4855.20352595287	3660.38119699208	4856.4617173174	6816.9520566022	9928.36436025456	0	0.997707475276114	0.996957955888509	0.997708104023606	0.998362350981087	0.998874088093312	NA	291	34830	291	234	127	60	20	0	0	0	0	0	0	0	34761	34818	34925	34992	35032	35052	69	69	69	69	69	69
G6_MS	40_50	UKBB	GOUT	-12.7691978872428	-12.7709438331364	-12.7786775552203	-12.7487257862863	-12.7314529583615	NA	3927.61550580049	3085.31905102024	4207.02370907633	5675.44755489435	8426.40116266165	0	0.997405976250777	0.996697356206836	0.997576459141745	0.998207717924971	0.998794476349859	NA	159	37002	159	128	65	33	10	0	0	0	0	0	0	0	36929	36960	37023	37055	37078	37088	73	73	73	73	73	73
G6_MS	40_50	UKBB	GOUT_COMORB	-15.0013240227452	-14.9845390938989	-14.9849503917842	-14.9969522964108	-14.9658650192616	NA	5016.53201979597	3992.38850213774	5544.43137951516	8674.82857818372	13376.6256444816	0	0.997614027590546	0.997005325429447	0.997843557763157	0.998620626260432	0.999107321198624	NA	869	25149	869	629	319	130	44	0	0	0	0	0	0	0	25113	25353	25663	25852	25938	25982	36	36	36	36	36	36
G6_MS	40_50	UKBB	H7_CHOROIDRETINA	-12.9314744894562	-12.9402011677199	-12.9176346924753	-12.8803341949962	-12.8839039569131	NA	4219.52779340535	3300.92799534304	4561.85045631645	7821.23449852811	9763.87080446819	0	0.997554748256787	0.99687216434431	0.997740660811206	0.998686011121551	0.99894715269459	NA	146	38446	146	103	53	18	7	0	0	0	0	0	0	0	38370	38413	38463	38498	38509	38516	76	76	76	76	76	76
G6_MS	40_50	UKBB	H7_CONJUNCTIVA	-13.2203192938422	-13.2218640414206	2.74382542067916	-13.1753890400893	-13.2206301113876	NA	3397.37506613742	2462.29198185313	1.01410953851546	3562.18785804886	4859.01990542856	0	0.99689517294177	0.995715589148643	0.00681708635698606	0.997048887945312	0.99782908408688	NA	292	37280	291	245	158	94	34	0	1	1	1	0	0	0	37203	37249	37336	37400	37460	37494	77	77	77	78	78	78
G6_MS	40_50	UKBB	H7_CONJUNCTIVITIS	-13.2412494903045	-13.2278398877596	2.93884118355701	-13.1776038867923	-13.2008287511133	NA	3971.30989879356	2795.86147194671	1.01385215767642	4087.57530279237	5573.58387314754	0	0.99733967652285	0.996225045500319	0.00374727461093604	0.99742776886089	0.998110241481495	NA	218	37185	217	190	128	72	26	0	1	1	1	0	0	0	37108	37135	37197	37253	37299	37325	77	77	77	78	78	78
G6_MS	40_50	UKBB	H7_CONJUNCTIVITISACUNONATOPIC	-13.2412494903045	-13.2278398877596	2.93884118355701	-13.1776038867923	-13.2008287511133	NA	3971.30989879356	2795.86147194671	1.01385215767642	4087.57530279237	5573.58387314754	0	0.99733967652285	0.996225045500319	0.00374727461093604	0.99742776886089	0.998110241481495	NA	218	37185	217	190	128	72	26	0	1	1	1	0	0	0	37108	37135	37197	37253	37299	37325	77	77	77	78	78	78
G6_MS	40_50	UKBB	H7_EYELIDDIS	-13.0458369517315	-13.0494937645786	-12.9847098379364	-13.0454121012291	-13.1462179083529	NA	4643.74315829755	3626.50004240948	4583.63354915749	6081.4101150861	8231.32639505396	0	0.997758476763317	0.997128921271259	0.997739722092045	0.998288435621815	0.998725702354704	NA	121	37404	121	90	55	27	10	0	0	0	0	0	0	0	37328	37359	37394	37422	37439	37449	76	76	76	76	76	76
G6_MS	40_50	UKBB	H7_EYE_ADNEXA	-14.5452842389267	-14.5473375398686	1.7590523062097	-14.5552875780255	-14.5432109748367	NA	3725.06241810381	2785.04934867629	1.01579366188453	4738.50077561794	6546.418590047	0	0.996884501000715	0.995832374299194	0.0833265659187494	0.997549135998151	0.998227459213459	NA	982	34550	981	782	473	236	79	0	1	1	1	0	0	0	34483	34682	34991	35228	35385	35464	67	67	67	68	68	68
G6_MS	40_50	UKBB	H7_GLAUCOMA	-12.9215509686685	-12.8944264053727	-12.8472896140246	-12.9135731681211	-12.6931590179172	NA	4727.39057846492	3735.13985511731	4874.93524519466	8744.23481294362	28207.4524143802	0	0.997819115427286	0.997245553389416	0.997897276240578	0.99882167655252	0.999640957463381	NA	109	38670	109	82	44	13	1	0	0	0	0	0	0	0	38592	38619	38657	38688	38700	38701	78	78	78	78	78	78
G6_MS	40_50	UKBB	H7_LACRIMALSYSTEM	-13.0596309222037	-13.047308618213	-13.0719906840361	-13.0243941261809	-12.9183987134801	NA	4598.29888350575	3343.87436019952	4235.16977671255	5842.69095025063	9097.79066673603	0	0.997733930712584	0.996886779056234	0.997537306994712	0.998221375309955	0.998867045000524	NA	132	37391	132	105	62	30	8	0	0	0	0	0	0	0	37315	37342	37385	37417	37439	37447	76	76	76	76	76	76
G6_MS	40_50	UKBB	H7_LIDLACRIMALORBIT	-14.0308502887974	-14.0319404188745	-14.0172268051357	-14.0444277856044	-14.0399247695559	NA	4573.79047733492	3397.41362481627	4276.57044821013	5642.15683402021	7286.96131573882	0	0.997552362462309	0.996704600021027	0.997384794904459	0.998013911904074	0.998462701832469	NA	355	37681	355	284	172	88	35	0	0	0	0	0	0	0	37605	37676	37788	37872	37925	37960	76	76	76	76	76	76
G6_MS	40_50	UKBB	H7_VISUALDISTBLIND	-13.0362414560143	-13.0522554809863	-13.0831421409804	-13.1050626226808	-13.1315032327428	NA	4153.62417915634	3029.36093527578	3557.82015038404	4969.73738117082	7557.20243394331	0	0.997495825750279	0.996562258135231	0.997065952422155	0.997896002501784	0.998613585052312	NA	161	38473	161	130	85	41	13	0	0	0	0	0	0	0	38396	38427	38472	38516	38544	38557	77	77	77	77	77	77
G6_MS	40_50	UKBB	H7_VISUDISTURB	-13.0676812667957	-13.0765026754557	-13.1035492330717	-13.115935855639	-13.1344709157596	NA	4740.88177533398	3498.1235110774	4080.43196110589	5515.61237042744	8739.38797227738	0	0.997800728130423	0.99701739653795	0.997437746357575	0.998102659840087	0.99880085566105	NA	125	38396	125	102	67	34	10	0	0	0	0	0	0	0	38320	38343	38378	38411	38435	38445	76	76	76	76	76	76
G6_MS	40_50	UKBB	H8_EAR_MASTOID	-14.6412164316024	2.06772324830931	-14.6246283055977	-14.6106573720489	-14.5726554464358	NA	3974.52701224946	0.727511947008304	3799.33646693622	5129.56532929576	6972.57672569584	0	0.997060788847279	0.00448055405205711	0.996928743632337	0.997727370365897	0.998332425904625	NA	949	35245	947	759	448	221	73	0	2	2	0	0	0	0	35176	35364	35675	35902	36050	36123	69	69	71	71	71	71
G6_MS	40_50	UKBB	H8_EXTERNAL	-13.4648682738383	1.68519644010308	-13.4774179904965	-13.4650959344316	-13.4706845090406	NA	2670.5082200802	1.01330284820951	2490.36237897314	3379.25253560423	4680.38365632145	0	0.995977033544476	0.0962978568890631	0.99568200542449	0.996820727775522	0.997703599289335	NA	642	36803	641	528	306	151	51	0	1	1	0	0	0	0	36729	36842	37064	37219	37319	37370	74	74	75	75	75	75
G6_MS	40_50	UKBB	H8_EXTOTITIS	-13.1399142605957	2.46435894126933	-13.1371086958927	-13.130509881526	-13.1462884934607	NA	3358.01847501158	1.01402117177133	2916.24312631042	3775.71587608896	5749.63188176105	0	0.996877888539872	0.0150870158404205	0.996405697228882	0.997225265264479	0.998175672513111	NA	319	36566	318	261	162	88	25	0	1	1	0	0	0	0	36494	36551	36650	36724	36787	36812	72	72	73	73	73	73
G6_MS	40_50	UKBB	H8_INNER	-12.2379198213043	2.97208933968782	-12.2574101681105	-12.2227094642433	-12.1863880577554	NA	2543.46444102578	1.01313395886337	2727.47214176479	4218.91376054581	4753.57692370376	0	0.996160980492282	0.00335098790214522	0.996414274866986	0.997688434017888	0.997954525531249	NA	168	38447	167	131	70	27	14	0	1	1	0	0	0	0	38372	38408	38469	38512	38525	38539	75	75	76	76	76	76
G6_MS	40_50	UKBB	H8_MIDDLEMASTOID	-13.2092776077343	2.50445530325453	-13.155043609436	-13.1180010347974	-13.1086395220412	NA	3410.05900930958	1.01404797977865	3230.07408491905	4360.81214959619	6816.31712841889	0	0.996909305007193	0.0135203665517754	0.99675048407542	0.997599842793091	0.998465568070902	NA	280	37566	279	226	137	67	18	0	1	1	0	0	0	0	37492	37545	37634	37704	37753	37771	74	74	75	75	75	75
G6_MS	40_50	UKBB	H8_OTHEREAR	-13.0125382212847	-13.0013278171761	-12.9720996500201	-13.0073385037978	-12.9777885811473	NA	4533.32576085737	3719.51408655542	4926.44620209469	7364.64689349142	12399.6542204855	0	0.997709741228865	0.997211050322774	0.997899048188737	0.998590787946295	0.999164914192956	NA	124	38537	124	82	44	21	4	0	0	0	0	0	0	0	38460	38502	38540	38563	38580	38584	77	77	77	77	77	77
G6_MS	40_50	UKBB	HDINJ	-12.6039714754169	-12.5980101975707	3.68962058502121	-12.5360116641638	-12.4597518762632	NA	3264.73402387039	2541.6917541001	1.01335349817123	4586.29943660926	5734.00904313984	0	0.9969196604715	0.996045265260855	0.000271580617790449	0.997819096235606	0.998266232969772	NA	167	38347	166	128	70	35	14	0	1	1	1	0	0	0	38271	38309	38367	38402	38423	38437	76	76	76	77	77	77
G6_MS	40_50	UKBB	HYPOTHYROIDISM	-14.4081519507704	-14.4215200560486	-14.4376882911091	4.19743338304763	-14.3687018473056	NA	6133.03097769208	5052.14435766075	6661.9917094008	1.04011226668876	14501.2858514385	0	0.998125554646885	0.997722414136527	0.99827084750831	5.4472679507376e-05	0.999209410558194	NA	268	19210	267	208	115	44	16	0	1	1	1	1	0	0	19181	19240	19333	19404	19432	19448	29	29	29	29	30	30
G6_MS	40_50	UKBB	HYPOT_THYRO_INCL	-13.732984375629	-13.7413633546786	-13.752581027671	3.84058765938916	-13.6899522119289	NA	4137.51622111976	3157.46268809386	4109.9428216773	1.01529512816387	8721.4419344515	0	0.997351716464031	0.996527595687353	0.997330144950397	0.000155117451824148	0.998747569827954	NA	268	38395	267	208	115	44	16	0	1	1	1	1	0	0	38318	38377	38470	38541	38569	38585	77	77	77	77	78	78
G6_MS	40_50	UKBB	I9_ANGINA	-12.8846056834593	-12.8926447884273	-12.9311879997638	-12.8839721838132	-12.7907366369121	NA	4496.684942767	3522.05586966035	5271.00604603901	8623.57769595611	9013.3347386835	0	0.997713779370755	0.997079314005206	0.998042577675249	0.998807928794136	0.998867730073894	NA	117	37600	117	89	39	15	8	0	0	0	0	0	0	0	37525	37553	37603	37627	37634	37642	75	75	75	75	75	75
G6_MS	40_50	UKBB	I9_CORATHER	-12.803116650849	-12.7942356624461	-12.84108169403	-12.8709919129718	-12.6446870368792	NA	3429.9333290505	2740.94667679548	4387.94822986342	6620.3762179917	10674.8659266797	0	0.997021695641523	0.996275634940952	0.997665039406387	0.998448795216148	0.999054882911609	NA	207	38119	207	152	58	25	7	0	0	0	0	0	0	0	38045	38100	38194	38227	38245	38252	74	74	74	74	74	74
G6_MS	40_50	UKBB	I9_CVD	1.19803646684462	-15.0783259306032	-15.0903132617864	-15.1006510764242	-15.0585547938681	NA	1.01876316145197	2731.96516731492	3676.36111776709	5574.64635479257	8503.68852993553	0	0.239606255676811	0.995596319262355	0.996724942470696	0.997838685927241	0.998587085820905	NA	1788	29504	1787	1365	738	319	105	0	1	0	0	0	0	0	29456	29878	30505	30924	31138	31243	48	49	49	49	49	49
G6_MS	40_50	UKBB	I9_CVD_HARD	-12.8456551883878	-12.8856613323614	-12.969638574009	-12.8822826367117	-12.7984419265348	NA	4502.98821378792	3660.49234123428	5666.97286265096	8087.13630728551	10682.3532866424	0	0.997723881218359	0.997191293399759	0.998173934198307	0.998729022278555	0.999044061126	NA	130	38374	130	88	38	18	7	0	0	0	0	0	0	0	38300	38342	38392	38412	38423	38430	74	74	74	74	74	74
G6_MS	40_50	UKBB	I9_DISVEINLYMPH	2.84633193593178	-13.1786332687851	-13.1882028533639	-13.1700746070675	-13.1769754793008	NA	1.01568180315629	2289.16661685649	3012.47639772668	4485.61942931777	6896.97387541757	0	0.00507262225740626	0.99540663844299	0.996506983478057	0.997657361650586	0.998475606971003	NA	350	37194	349	269	144	63	18	0	1	0	0	0	0	0	37123	37203	37328	37409	37454	37472	71	72	72	72	72	72
G6_MS	40_50	UKBB	I9_DOAAC	-12.7151265253511	-12.7417408709838	3.52555109240504	-12.7630892204635	-12.8876036891625	NA	3187.49685490689	2548.20354949494	1.01517909009946	5348.94043845764	9492.90238282588	0	0.996817196471412	0.996010367399451	0.000514988801586275	0.99809617207536	0.998916788940204	NA	184	38352	183	129	70	27	6	0	1	1	1	0	0	0	38277	38331	38390	38433	38454	38460	75	75	75	76	76	76
G6_MS	40_50	UKBB	I9_HYPERTENSION	-14.9711429737807	-14.9515762967472	-14.94388130734	-14.9777509425743	-14.9149949623477	NA	4864.30109317242	4003.89995529351	5464.81871443922	8484.07804329109	12825.2806339055	0	0.99754430806218	0.997020503935076	0.997818138544686	0.998591419130739	0.999072110633506	NA	731	33519	731	530	266	108	37	0	0	0	0	0	0	0	33459	33660	33924	34082	34153	34190	60	60	60	60	60	60
G6_MS	40_50	UKBB	I9_HYPOTE	-12.0417445469403	-12.053335550555	-12.058207099904	-12.0202984190367	-12.1574012940818	NA	2992.31383297377	2395.58404215503	3276.56019512732	5007.99232655791	6720.69634456848	0	0.996789141559645	0.995985475944422	0.997063678069066	0.998084900956207	0.998556667790898	NA	109	38664	109	74	37	15	6	0	0	0	0	0	0	0	38587	38622	38659	38681	38690	38696	77	77	77	77	77	77
G6_MS	40_50	UKBB	I9_HYPTENS	-14.9707116856859	-14.9517310420943	-14.9422890107862	-14.9755971749675	-14.9149004619774	NA	4872.02051239655	4010.81194716804	5477.74416944	8517.46495704312	12824.8196700185	0	0.997548269575125	0.997025607811626	0.997823518851836	0.998597142262555	0.999072083161544	NA	728	33520	728	528	265	107	37	0	0	0	0	0	0	0	33460	33660	33923	34081	34151	34188	60	60	60	60	60	60
G6_MS	40_50	UKBB	I9_HYPTENSESS	-14.9707527408882	-14.9517816107819	-14.9407728673663	-14.9755781883707	-14.9149197094636	NA	4866.27197013044	4012.96277368124	5490.42723228408	8516.90114456113	12824.3350876867	0	0.997545366615985	0.99702719193404	0.997828766910079	0.998597051173228	0.999072046901639	NA	727	33516	727	528	264	107	37	0	0	0	0	0	0	0	33456	33655	33919	34076	34146	34183	60	60	60	60	60	60
G6_MS	40_50	UKBB	I9_IHD	-12.8539595143738	-12.8533761416861	-12.9038166419294	-12.9078108700869	-12.722575092834	NA	3136.18134265035	2490.12619834879	3921.59764184004	6034.54869035987	8959.49706204203	0	0.996729797799615	0.995881548154415	0.997374606363125	0.998293337964101	0.998866996354993	NA	238	38255	238	179	70	30	9	0	0	0	0	0	0	0	38180	38239	38348	38388	38409	38418	75	75	75	75	75	75
G6_MS	40_50	UKBB	I9_ISCHHEART	-12.8574887116581	-12.8571522129828	-12.9097388492371	-12.9078361599101	-12.7225793625442	NA	3134.55114604947	2488.97219332879	3892.32622561178	6034.34221501198	8959.14376430109	0	0.996727198731806	0.995878428191609	0.997353648736119	0.998293276223914	0.998866951295543	NA	239	38252	239	179	71	30	9	0	0	0	0	0	0	0	38177	38237	38345	38386	38407	38416	75	75	75	75	75	75
G6_MS	40_50	UKBB	I9_K_CARDIAC	-14.979838068441	-14.9688275096048	-14.9680461627663	-14.989510160817	-14.9297581523368	NA	4176.83614151547	3380.22544674069	4654.27837156734	7258.29333759631	10769.0839598037	0	0.997138466654879	0.996466698001085	0.997434027060932	0.998352244849608	0.998893850233233	NA	1047	32473	1047	776	389	159	56	0	0	0	0	0	0	0	32417	32688	33075	33305	33408	33464	56	56	56	56	56	56
G6_MS	40_50	UKBB	I9_OTH	-13.0357545223448	-13.0569211883143	-13.0738281194546	-13.0205397703353	-13.1575895498196	NA	4693.18150971836	3840.98769044653	5185.158516751	8261.3941324151	11085.8308179277	0	0.99778380318847	0.997287703944128	0.997988220703264	0.998742478183638	0.9990530042117	NA	121	38698	121	79	40	15	6	0	0	0	0	0	0	0	38621	38663	38702	38727	38736	38742	77	77	77	77	77	77
G6_MS	40_50	UKBB	I9_OTHHEART	-13.9508356064461	-13.9721736999647	-13.9824203097544	-13.9799499208549	-14.0461082860833	NA	4580.86283571902	3554.39990173168	5031.77944607824	8059.58688071007	11095.5714113773	0	0.99757007805444	0.9968635625497	0.997782823541965	0.998616010873226	0.998989942064994	NA	357	38048	357	251	122	46	16	0	0	0	0	0	0	0	37973	38079	38208	38284	38314	38330	75	75	75	75	75	75
G6_MS	40_50	UKBB	I9_OTHPER	-12.639729616724	-12.6453597044591	3.98896865761638	-12.7043882052579	-12.7871707506156	NA	3865.89158235224	3032.37655883425	1.01538603390407	6521.36486241895	11250.6128864168	0	0.997391280399107	0.996672739075871	8.54687333294479e-05	0.998445627716655	0.999093144166933	NA	114	38094	113	80	42	16	4	0	1	1	1	0	0	0	38019	38052	38090	38116	38128	38132	75	75	75	76	76	76
G6_MS	40_50	UKBB	I9_PHLETHROM	-13.032122483209	-13.0271415566936	-13.0928032126929	-13.0809362983303	-13.1020189090055	NA	5100.96676693286	3908.85353918003	5209.66375861848	8299.93168371531	13137.7377775097	0	0.997961539745853	0.997340873539033	0.997994777584841	0.998742511000055	0.999204284858853	NA	108	36828	108	80	42	16	4	0	0	0	0	0	0	0	36758	36786	36824	36850	36862	36866	70	70	70	70	70	70
G6_MS	40_50	UKBB	I9_VARICVE	3.47674522566453	-13.3609210154687	-13.364345676549	-13.3377738543824	-13.2068548135573	NA	1.01585904603436	3387.11476511945	4392.84292845803	6366.84245271426	9804.88080671554	0	0.000620553685000253	0.99685264725606	0.997572599611415	0.998328528445748	0.998925275832127	NA	180	36850	179	141	78	35	10	0	1	0	0	0	0	0	36779	36817	36880	36923	36948	36958	71	72	72	72	72	72
G6_MS	40_50	UKBB	I9_VTE	-13.0299159995489	-13.0411843927389	-13.0965505987454	-13.1137536974281	-13.1646748924307	NA	4256.50340442435	3298.73141305861	4506.32905288788	6847.10884448488	10648.2558760774	0	0.997557536884208	0.996845656322417	0.997681145630988	0.998471872515786	0.999013557873604	NA	153	38190	153	111	57	24	6	0	0	0	0	0	0	0	38115	38157	38211	38244	38262	38268	75	75	75	75	75	75
G6_MS	40_50	UKBB	ILD_COMORB	2.23554910321246	-14.8451667166413	1.13898170065444	-14.824831136087	-14.7021315390475	NA	0.61369614299174	2306.42982886712	1.02011546614086	4173.66360127637	6172.73760632034	0	0.000269728014979014	0.994864509904045	0.26419861584565	0.997165924200573	0.998099612615509	NA	2217	29302	2213	1713	948	461	143	0	4	1	1	0	0	0	29255	29755	30520	31007	31325	31468	47	50	50	51	51	51
G6_MS	40_50	UKBB	ILD_CVDMETABOCOMORB	-14.9508239840887	-14.9699960797638	-15.0046780458533	-15.0244511605929	-15.0265467291683	NA	5670.15331893081	4713.88949201886	6801.62038747176	10487.2805903222	14931.7094832962	0	0.997896173677418	0.997466145803641	0.99823983248696	0.998856922591932	0.999197047891463	NA	777	26988	777	583	282	120	41	0	0	0	0	0	0	0	26950	27144	27445	27607	27686	27727	38	38	38	38	38	38
G6_MS	40_50	UKBB	ILD_DIFF_DG	-15.0611603892054	0.827019581908785	-15.0491084316421	-15.041042507196	-15.0167302077464	NA	3770.74948609194	1.02123103813162	3385.30110877099	4736.80294586397	6594.53200809395	0	0.996813091022372	0.418040111053834	0.99645307423547	0.997466435575944	0.99818309975342	NA	1535	22938	1534	1237	740	349	106	0	1	1	0	0	0	0	22892	23189	23686	24077	24320	24426	46	46	47	47	47	47
G6_MS	40_50	UKBB	J10_ACUTELOWERNAS	-14.252983384671	1.48440130225993	-14.2300296914977	-14.2219712062557	-14.0671710598183	NA	3429.93227308196	1.01471703127291	3258.60161241084	4734.56752768029	6848.88138192866	0	0.996684423553151	0.143502361300255	0.996515718625725	0.997603271234746	0.998361196510026	NA	831	36080	830	655	388	174	52	0	1	1	0	0	0	0	36011	36186	36453	36667	36789	36841	69	69	70	70	70	70
G6_MS	40_50	UKBB	J10_ACUTEUPPERINFEC	-15.0626968459176	-15.070741656641	-15.0770678980282	-15.0446766825034	-15.0519210437034	NA	5119.88884327496	3689.74197077325	4421.14536956241	6139.9391875397	8722.17353989465	0	0.997652629522194	0.996741051610637	0.997279045275457	0.998044947536324	0.99862308524414	NA	880	32035	880	717	439	207	65	0	0	0	0	0	0	0	31973	32136	32414	32646	32788	32853	62	62	62	62	62	62
G6_MS	40_50	UKBB	J10_ASTHMA	-14.1752575955376	-14.1813542527468	2.97168158042711	-14.240673490768	-14.2015161640336	NA	5771.52774312082	4304.59978092632	1.02763793079203	7943.95790955904	8599.95866156249	0	0.99804034420118	0.997371401821914	0.00383091276407625	0.998569679301245	0.998682416301836	NA	296	20171	295	234	132	58	26	0	1	1	1	0	0	0	20134	20195	20297	20371	20403	20429	37	37	37	38	38	38
G6_MS	40_50	UKBB	J10_ASTHMA_EXMORE	-14.1743660964916	-14.1804692910596	2.968289661948	-14.2393518070428	-14.2005878697959	NA	5759.41975930938	4295.54505166324	1.02763729056016	7926.36238367993	8581.61678719699	0	0.998036347944158	0.9973660253063	0.00387132720262327	0.998566637216198	0.998679686482668	NA	296	20087	295	234	132	58	26	0	1	1	1	0	0	0	20050	20111	20213	20287	20319	20345	37	37	37	38	38	38
G6_MS	40_50	UKBB	J10_ASTHMA_INCLAVO	-13.1900239760097	-13.1828910836359	2.81232533289073	-13.237999583637	-13.2018987081966	NA	3057.50274124816	2365.56939014045	1.01430093612715	4335.44747787277	5595.56099453886	0	0.996557947863118	0.995553556423858	0.00555978716005252	0.997563716519546	0.998117511114573	NA	296	33499	295	234	132	58	26	0	1	1	1	0	0	0	33429	33490	33592	33666	33698	33724	70	70	70	71	71	71
G6_MS	40_50	UKBB	J10_ASTHMA_MAIN	-14.1752575955376	-14.1813542527468	2.97168158042711	-14.240673490768	-14.2015161640336	NA	5771.52774312082	4304.59978092632	1.02763793079203	7943.95790955904	8599.95866156249	0	0.99804034420118	0.997371401821914	0.00383091276407625	0.998569679301245	0.998682416301836	NA	296	20171	295	234	132	58	26	0	1	1	1	0	0	0	20134	20195	20297	20371	20403	20429	37	37	37	38	38	38
G6_MS	40_50	UKBB	J10_ASTHMA_MAIN_EXMORE	-14.1743660964916	-14.1804692910596	2.968289661948	-14.2393518070428	-14.2005878697959	NA	5759.41975930938	4295.54505166324	1.02763729056016	7926.36238367993	8581.61678719699	0	0.998036347944158	0.9973660253063	0.00387132720262327	0.998566637216198	0.998679686482668	NA	296	20087	295	234	132	58	26	0	1	1	1	0	0	0	20050	20111	20213	20287	20319	20345	37	37	37	38	38	38
G6_MS	40_50	UKBB	J10_ASTHMA_OTHER_THAN_NONALLERGIC	2.00764908458526	-13.6309510498677	1.93621498063032	-13.662216097364	-13.631749813072	NA	1.01524679969629	1901.53112952093	1.01400448146596	3441.41378149355	4603.11502102007	0	0.0479853031082135	0.994280486877949	0.0562009996751839	0.996832452198756	0.997637133383584	NA	778	37086	776	614	354	162	59	0	2	1	1	0	0	0	37012	37174	37434	37626	37729	37788	74	75	75	76	76	76
G6_MS	40_50	UKBB	J10_CHRONSINUSITIS	-13.0180752288803	-13.00759659216	-13.0117553660641	-13.0080229414819	-12.9773369824381	NA	4591.83095874805	3595.49456616323	4763.72609176157	7790.72160969138	10438.5343803886	0	0.997737959559998	0.99711346028653	0.997820641740047	0.998667787610813	0.999008058624512	NA	125	32056	125	92	49	18	6	0	0	0	0	0	0	0	31993	32026	32069	32100	32112	32118	63	63	63	63	63	63
G6_MS	40_50	UKBB	J10_COPD	-12.9332824678919	-12.9540125504057	-12.9910297183273	-13.033170781701	-12.9751444015323	NA	4598.01967818838	3626.98557692926	5094.34921837631	7431.86979800794	19349.5176185064	0	0.99775571800111	0.997150309969206	0.997965327785224	0.998600761221944	0.99946496513141	NA	107	32471	107	84	39	17	2	0	0	0	0	0	0	0	32404	32427	32472	32494	32509	32511	67	67	67	67	67	67
G6_MS	40_50	UKBB	J10_INFLUPNEU	-12.9596241539795	-12.9514352347915	-12.9436525237727	-12.9589430198624	-13.0585254940388	NA	3784.05705643941	3032.908723298	4066.58035848471	5954.18220283889	9385.79800253148	0	0.997267413345478	0.99659280257003	0.997460391247542	0.998263450454727	0.998889898065751	NA	194	38058	194	134	68	29	9	0	0	0	0	0	0	0	37983	38043	38109	38148	38168	38177	75	75	75	75	75	75
G6_MS	40_50	UKBB	J10_LOWCHRON	-14.1819297229486	-14.1763618772039	2.60364233896056	-14.2645407940849	-14.2275008264003	NA	4467.90811387074	3439.71097278653	1.01476427760155	6551.61256448196	8779.12582011274	0	0.997467377690289	0.996711622476882	0.0102949814959177	0.998262802056389	0.998706944345967	NA	380	32939	379	300	165	71	28	0	1	1	1	0	0	0	32870	32949	33084	33178	33221	33249	69	69	69	70	70	70
G6_MS	40_50	UKBB	J10_LOWERINF	-14.2428426320885	1.48245577584141	-14.2227813497676	-14.218675266382	-14.0527703209802	NA	3409.59848511877	1.01480097632567	3231.0797834517	4755.24108781018	6877.7870948915	0	0.996667023628235	0.144061000933385	0.996487830148561	0.99761424408239	0.998369754614465	NA	838	36095	837	657	393	172	51	0	1	1	0	0	0	0	36026	36206	36470	36691	36812	36863	69	69	70	70	70	70
G6_MS	40_50	UKBB	J10_PHARYNGITIS	-13.2401282474081	-13.2225791254396	2.78581599472798	-13.1699875966054	-13.1966539471988	NA	3418.570480996	2488.15497460106	1.01564607009526	4166.78891957942	5695.71496566334	0	0.996909799707228	0.995759893499859	0.00608991571516692	0.997478127047948	0.99815134762159	NA	288	31575	287	236	150	70	24	0	1	1	1	0	0	0	31512	31563	31649	31729	31775	31799	63	63	63	64	64	64
G6_MS	40_50	UKBB	J10_PLEURA	-14.0083086407446	-14.0018721157794	-14.0030425842746	-14.0135494495767	-13.9442006519182	NA	4726.22755946321	3612.38652359482	4886.87024838565	7054.25904829449	9516.5871404299	0	0.997635112427029	0.996907349328112	0.997713711307063	0.998414973519231	0.998830898276074	NA	344	38149	344	254	133	59	22	0	0	0	0	0	0	0	38073	38163	38284	38358	38395	38417	76	76	76	76	76	76
G6_MS	40_50	UKBB	J10_PNEUMONAS	-12.9777932876431	-12.9663685108568	-12.9339875810726	-12.9399352998563	-13.010700759952	NA	4189.26371344516	3331.52871489917	4484.88015943706	6738.55597460604	10654.1417379129	0	0.997528261517132	0.996894627058362	0.997698976487929	0.998467836686797	0.999025633886168	NA	164	37848	164	114	57	24	7	0	0	0	0	0	0	0	37774	37824	37881	37914	37931	37938	74	74	74	74	74	74
G6_MS	40_50	UKBB	J10_PNEUMONIA	-12.9591932615911	-12.9485221873421	-12.927064047369	-12.9320174235688	-13.0370396838464	NA	3891.61102824566	3121.77287508093	4219.25246426497	6213.23947324464	9886.1082555893	0	0.997343022969478	0.996690535561755	0.997555422727016	0.998339312425214	0.998947811474599	NA	184	38076	184	126	63	27	8	0	0	0	0	0	0	0	38001	38059	38122	38158	38177	38185	75	75	75	75	75	75
G6_MS	40_50	UKBB	J10_PNEUMOPROBBAC	-12.9604837317837	-12.9477940340487	-12.9258747284661	-12.9344058295375	-13.0370484693905	NA	3902.08418355102	3117.5204031612	4208.7542430243	6247.0623080659	9887.14210823841	0	0.997349890373873	0.996686207652162	0.997549550514882	0.998347998654075	0.99894792078803	NA	184	38080	184	126	63	27	8	0	0	0	0	0	0	0	38005	38063	38126	38162	38181	38189	75	75	75	75	75	75
G6_MS	40_50	UKBB	J10_RESPDISOTH	-14.0097782206697	-14.0045285168278	-14.0147793882586	-14.017239142294	-13.945718659956	NA	5184.39157587535	3843.34222352477	5158.95081621608	7675.13699713585	9754.52246847385	0	0.997843879657945	0.997092641844568	0.997832473551027	0.998542810052307	0.998859291179705	NA	285	38399	285	217	116	49	20	0	0	0	0	0	0	0	38322	38390	38491	38558	38587	38607	77	77	77	77	77	77
G6_MS	40_50	UKBB	J10_RESPIRATORY	-15.0614960274772	0.833384382098218	-15.0511748816481	-15.0416729500685	-15.0160051980529	NA	3795.28576606981	1.02123004727341	3405.90260993104	4751.26952884905	6605.07604397311	0	0.996833623515957	0.414466161861174	0.996474044519706	0.997474043832859	0.99818608774338	NA	1525	23012	1524	1230	734	348	106	0	1	1	0	0	0	0	22965	23259	23755	24141	24383	24489	47	47	48	48	48	48
G6_MS	40_50	UKBB	J10_RESPOTHER	-14.0097782206697	-14.0045285168278	-14.0147793882586	-14.017239142294	-13.945718659956	NA	5184.39157587535	3843.34222352477	5158.95081621608	7675.13699713585	9754.52246847385	0	0.997843879657945	0.997092641844568	0.997832473551027	0.998542810052307	0.998859291179705	NA	285	38399	285	217	116	49	20	0	0	0	0	0	0	0	38322	38390	38491	38558	38587	38607	77	77	77	77	77	77
G6_MS	40_50	UKBB	J10_SEPTDEV	-12.8887774237119	-12.8764453343414	-12.8644305779052	-12.8575339088878	-12.8409846320698	NA	4797.87116236615	3669.82975261329	4477.06910256557	6527.14617096163	9799.79275273644	0	0.997856602689563	0.997200443469531	0.997707358054565	0.998428283832996	0.99895450641559	NA	120	31956	120	94	55	25	7	0	0	0	0	0	0	0	31893	31919	31958	31988	32006	32013	63	63	63	63	63	63
G6_MS	40_50	UKBB	J10_SINUSITIS	-14.0896491486309	-14.0824267066548	-14.0656223127881	-14.0728827427285	-14.1051869884114	NA	5108.65321262079	3581.08483129231	4253.64110104137	5598.78567235247	7199.79765796927	0	0.997799439734323	0.996862369249063	0.997361619807003	0.997994471533666	0.998436858331202	NA	325	31531	325	276	173	89	34	0	0	0	0	0	0	0	31469	31518	31621	31705	31760	31794	62	62	62	62	62	62
G6_MS	40_50	UKBB	J10_TONSILLITIS	-14.03917750771	-14.0283429471113	-14.0293765419705	-14.0265862491952	-14.0265236420641	NA	6796.0480603562	4773.61213908612	5178.60612608194	6753.07254230585	9400.48130590666	0	0.998351742819771	0.997655238462118	0.99783845131766	0.998342741249742	0.998809471330374	NA	192	31432	192	162	115	61	19	0	0	0	0	0	0	0	31370	31400	31447	31501	31543	31562	62	62	62	62	62	62
G6_MS	40_50	UKBB	J10_UPPERDIS	-14.0098395345561	-14.0033365054186	-13.9932544512796	-13.9895447227152	-13.9491590834971	NA	3691.88778119284	2738.07461779566	3291.66676248684	4622.39669883678	6655.23037927498	0	0.996972224374543	0.995919396345953	0.996608111069916	0.997585230036634	0.998327659617235	NA	578	32646	578	466	283	136	42	0	0	0	0	0	0	0	32582	32694	32877	33024	33118	33160	64	64	64	64	64	64
G6_MS	40_50	UKBB	J10_UPPERINFEC	-15.2513766478381	-15.2582522722858	1.4477352430557	-15.2299174424669	-15.1713627478483	NA	4955.43708070999	3569.97452309072	1.01626207217728	6025.65161289825	8306.1776972725	0	0.997544350064577	0.996589811280589	0.154281883526533	0.997983337930547	0.99854265225073	NA	1103	32253	1102	919	580	270	85	0	1	1	1	0	0	0	32189	32372	32711	33021	33206	33291	64	64	64	65	65	65
G6_MS	40_50	UKBB	J10_VASOALLERRHIN	-14.0150288496842	-14.015328234159	-14.0213829776273	-13.9884759583603	-13.9323230608665	NA	5609.08516998204	4087.54454526662	4813.37128959774	6456.57476763645	8928.86152930848	0	0.998006383721417	0.997264227465354	0.997675760188892	0.998271346547297	0.998755005784449	NA	257	32178	257	216	136	70	23	0	0	0	0	0	0	0	32115	32156	32236	32302	32349	32372	63	63	63	63	63	63
G6_MS	40_50	UKBB	J10_VOCALLARYNX	-12.9416652113487	-12.924424783234	-12.8864055295821	-12.8935656386625	-12.8487867932974	NA	3620.651335995	2732.28230698524	3262.67791598308	4577.62420611674	7286.59203423731	0	0.997148045498722	0.996225807081162	0.996848650847905	0.997752641350446	0.998593053755937	NA	219	32161	219	166	102	49	13	0	0	0	0	0	0	0	32097	32150	32214	32267	32303	32316	64	64	64	64	64	64
G6_MS	40_50	UKBB	JOINTPAIN	-14.0056144173044	-14.017092433452	-14.0325382523183	-13.9992293835985	-14.091892721931	NA	6299.11449681899	5189.6810709694	6709.81021990371	8436.62153405005	12443.9609729479	0	0.99822596425158	0.997844952726598	0.998331348116887	0.998676038291228	0.999096453190699	NA	186	31642	186	147	81	45	16	0	0	0	0	0	0	0	31597	31636	31702	31738	31767	31783	45	45	45	45	45	45
G6_MS	40_50	UKBB	K11_APPENDIX	-12.992072369795	-12.9681302071471	-12.9791425324819	-12.9354818602913	-13.0136769645977	NA	4960.18708033133	3485.55228755916	4556.2046537279	6359.11979651108	11415.037341222	0	0.997910126788399	0.997031446912917	0.997727089931206	0.998376974412278	0.999090374444716	NA	115	38149	115	95	52	26	6	0	0	0	0	0	0	0	38072	38092	38135	38161	38181	38187	77	77	77	77	77	77
G6_MS	40_50	UKBB	K11_CARIES	-12.9763382510962	-12.9575468717888	-12.9799058409496	-13.0206078104788	-12.9373134226618	NA	4139.47259206003	3215.71031769418	4030.44372559748	5639.26795388603	8791.2585655714	0	0.997498811078265	0.996784972029066	0.997430444567783	0.998157751538239	0.998825824671698	NA	146	36402	146	117	71	34	9	0	0	0	0	0	0	0	36332	36361	36407	36444	36469	36478	70	70	70	70	70	70
G6_MS	40_50	UKBB	K11_CARIES_1	-12.9724053393238	-12.9543578571476	-12.9760695322365	-13.0177827405278	-12.9364709240647	NA	4133.64585353798	3184.45383052935	3962.36079303798	5512.38091936662	8636.61205935511	0	0.997496044578114	0.996754214640412	0.997387066051129	0.998115754632675	0.998804877828136	NA	146	38588	146	117	71	34	9	0	0	0	0	0	0	0	38511	38540	38586	38623	38648	38657	77	77	77	77	77	77
G6_MS	40_50	UKBB	K11_CARIES_INCLAVO	-12.9724053393238	-12.9543578571476	-12.9760695322365	-13.0177827405278	-12.9364709240647	NA	4133.64585353798	3184.45383052935	3962.36079303798	5512.38091936662	8636.61205935511	0	0.997496044578114	0.996754214640412	0.997387066051129	0.998115754632675	0.998804877828136	NA	146	38588	146	117	71	34	9	0	0	0	0	0	0	0	38511	38540	38586	38623	38648	38657	77	77	77	77	77	77
G6_MS	40_50	UKBB	K11_CHOLELITH	-13.301154930769	-13.2868984932425	2.6834876762009	-13.3206202564572	-13.3724370198809	NA	2976.01724633496	2287.1353282389	1.01540682297506	4347.13487257272	6281.05689459332	0	0.996433908157005	0.995364790440428	0.00822306371992438	0.997555102171412	0.998301296556111	NA	350	37416	349	278	160	69	22	0	1	1	1	0	0	0	37345	37416	37534	37625	37672	37694	71	71	71	72	72	72
G6_MS	40_50	UKBB	K11_CONSTIPATION	-14.1260429364073	-14.1161853637393	-14.1182029562713	-14.1406509733244	-14.130217947172	NA	4986.55687884246	3963.49257584951	5110.63883987263	7273.57645747867	9761.12938000597	0	0.997739735700733	0.997158298563131	0.997795836843427	0.998448823622046	0.998844982136361	NA	310	38367	310	218	125	56	21	0	0	0	0	0	0	0	38291	38383	38476	38545	38580	38601	76	76	76	76	76	76
G6_MS	40_50	UKBB	K11_DIAHER	-14.0047674086142	-14.0218547491311	-14.0102776690363	-14.037783252694	-14.0065858147223	NA	4366.18043484908	3341.91180874003	4445.68317884524	6200.57041775038	9904.96363310099	0	0.997440745132054	0.996652278925139	0.997485523531122	0.998193630552898	0.998871713692196	NA	404	35723	404	299	161	77	19	0	0	0	0	0	0	0	35653	35758	35896	35980	36038	36057	70	70	70	70	70	70
G6_MS	40_50	UKBB	K11_DISLIVOTH	-12.3000613126878	-12.2922908574008	3.65060220349688	-12.2793517598721	-12.1230815945296	NA	2715.1438275303	2168.38381863794	1.01537162200581	4506.17076725162	5837.57068978521	0	0.99638546019148	0.995476918580072	0.000323973097680714	0.997825760814131	0.998343007186586	NA	189	38445	188	136	72	28	11	0	1	1	1	0	0	0	38371	38423	38487	38531	38548	38559	74	74	74	75	75	75
G6_MS	40_50	UKBB	K11_DIVERTIC	-14.0071219344743	-13.9972051360359	-13.9822985389733	-13.9821945377801	-14.0975732751605	NA	5360.51413810881	4472.99237855062	6095.27972824845	8983.83258147825	14096.9644557058	0	0.997915115355214	0.997503207092648	0.998169690179662	0.998758194507441	0.999202081113171	NA	269	31190	269	190	97	42	13	0	0	0	0	0	0	0	31136	31215	31308	31363	31392	31405	54	54	54	54	54	54
G6_MS	40_50	UKBB	K11_ENERCOLNONINF	-14.0320807072571	-14.0278932884565	-14.0456265510731	-14.0330309164085	-14.1120559610756	NA	4549.15345551671	3422.93906605542	4210.96248717066	5693.6956129951	8800.61533689026	0	0.997538890936993	0.996730117618515	0.997338668338676	0.998033486836202	0.998720568242549	NA	399	37558	399	319	191	97	27	0	0	0	0	0	0	0	37489	37569	37697	37791	37861	37888	69	69	69	69	69	69
G6_MS	40_50	UKBB	K11_FISSANAL	-12.9947192109241	-13.0036978561912	-13.0266364413336	-13.0270914368826	-13.0828408995449	NA	4726.82858049667	3606.08034080311	4747.58910186127	6692.41558856343	9620.05110856181	0	0.997806505441521	0.997122796419949	0.997810733230933	0.998446882380785	0.998914912880428	NA	145	29253	145	106	61	30	9	0	0	0	0	0	0	0	29201	29240	29285	29316	29337	29346	52	52	52	52	52	52
G6_MS	40_50	UKBB	K11_FISTULA	-13.0101554477792	-12.9965973589655	-13.0031094330538	-13.0205494142075	-13.0827670795991	NA	4282.46971759407	3320.84323295439	4292.57777228882	5931.1094870525	8777.03394017282	0	0.997576028114126	0.9968773720478	0.997583045679664	0.998248407481119	0.998810699141513	NA	151	38404	151	109	62	31	9	0	0	0	0	0	0	0	38328	38370	38417	38448	38470	38479	76	76	76	76	76	76
G6_MS	40_50	UKBB	K11_FUNCDYSP	-14.0618633291556	-14.0589822437147	-14.0460288956108	-14.0293183238389	-13.9751523142339	NA	5286.84898549583	3990.82194773256	5012.06130760231	7520.02229212206	11808.683304852	0	0.997877803877442	0.99718919515383	0.997763974891953	0.998511471168418	0.999055732516857	NA	269	31491	269	218	135	60	17	0	0	0	0	0	0	0	31431	31482	31565	31640	31683	31700	60	60	60	60	60	60
G6_MS	40_50	UKBB	K11_GALLBILPANC	-14.286707846424	-14.2718982666046	2.53393887343885	-14.3064447554176	-14.3733818692199	NA	4491.21833660509	3482.511628895	1.01528174416228	6725.9057045333	10299.8879072632	0	0.997461908209204	0.996730148634403	0.0125673891382138	0.998302848228302	0.99888656111008	NA	417	37673	416	327	186	79	23	0	1	1	1	0	0	0	37602	37691	37832	37939	37995	38018	71	71	71	72	72	72
G6_MS	40_50	UKBB	K11_GASTRODUOULC	-13.0101193769772	-13.0133186751755	-13.021037947261	-12.9837093020217	-12.938502869385	NA	4789.13737796278	3745.55333553827	5313.86688634431	9571.89243046332	17568.4955709226	0	0.997832478002194	0.997227884844653	0.998044874858731	0.998917716836822	0.99941238959793	NA	127	31480	127	92	48	16	3	0	0	0	0	0	0	0	31423	31458	31502	31534	31547	31550	57	57	57	57	57	57
G6_MS	40_50	UKBB	K11_GIBLEEDING	3.00755628808954	-13.1446777114056	-13.1395900608882	-13.1187946775216	-13.1487272176945	NA	1.01705982154269	2499.33963571506	3530.8460804892	5041.79527529134	7216.70839532175	0	0.00310538779249984	0.995803736753531	0.997030781968945	0.997923899851809	0.998546267901921	NA	321	37943	320	240	116	51	18	0	1	0	0	0	0	0	37871	37951	38075	38140	38173	38191	72	73	73	73	73	73
G6_MS	40_50	UKBB	K11_GIDISEASES	1.06125795196884	-15.5330975682703	1.67767242000898	-15.5418398504437	-15.5269183391661	NA	1.02893865039238	3079.59054425266	0.742664173074772	5529.49719566257	7414.58143958536	0	0.302348439143783	0.995975579869223	0.0238838829882783	0.997757376973589	0.998329146497887	NA	2870	26089	2867	2245	1290	619	197	0	3	2	2	0	0	0	26046	26668	27623	28294	28716	28913	43	44	44	46	46	46
G6_MS	40_50	UKBB	K11_HERING	-12.9213350079432	-12.9217406711335	3.41580103484997	-12.944346316157	-12.9012835438681	NA	3697.63983055721	2839.25025838111	1.02262838805526	4806.03387265008	6119.03277558109	0	0.997211812616275	0.996368752011727	0.000837128602850059	0.997851017728525	0.998317752542717	NA	243	34835	242	195	116	57	24	0	1	1	1	0	0	0	34766	34813	34892	34951	34984	35008	69	69	69	70	70	70
G6_MS	40_50	UKBB	K11_HERNIA	-14.0906975154853	-14.0988568462468	2.11110008423744	2.76649506701109	-14.0616944038563	NA	3320.22635106184	2542.14163146617	1.01539906534524	1.01738039855554	6548.67001793135	0	0.996613870543247	0.995574911171431	0.0376096183240495	0.00654333590810036	0.998286736053107	NA	806	36414	804	624	350	164	54	0	2	2	2	1	0	0	36343	36523	36797	36983	37093	37147	71	71	71	72	73	73
G6_MS	40_50	UKBB	K11_IBS	-14.1138697821263	-14.1136935765456	-14.1069426302625	-14.083307480488	-14.1145765025761	NA	4690.07608334185	3506.09956345434	4424.4320370928	6443.5618809546	9024.41263735584	0	0.997598925562092	0.996788149456774	0.997456014114461	0.998256112866629	0.998752074119975	NA	363	29577	363	307	193	89	30	0	0	0	0	0	0	0	29522	29578	29692	29796	29855	29885	55	55	55	55	55	55
G6_MS	40_50	UKBB	K11_INTESTOTH	-14.5556461126369	-14.5559450141688	1.5478000085109	-14.5641703096303	-14.573954405008	NA	3102.98585481	2438.48416751872	1.01707263112296	4472.2901842362	6291.00564143243	0	0.996257255669939	0.995237248214201	0.128054549251139	0.997401665452607	0.998151595552246	NA	1435	33827	1434	1080	609	285	90	0	1	1	1	0	0	0	33764	34118	34589	34913	35108	35198	63	63	63	64	64	64
G6_MS	40_50	UKBB	K11_LIVER	-13.194301262833	-13.1937511858132	3.56426189014288	-13.1521093905132	-13.0430157934295	NA	4111.1083542681	3242.04971499841	1.01538491129913	6995.51710638886	8607.43813318937	0	0.997439252316398	0.996752961170099	0.000447673949889998	0.998499916634753	0.998790950712142	NA	212	38559	211	151	79	29	13	0	1	1	1	0	0	0	38485	38545	38617	38667	38683	38696	74	74	74	75	75	75
G6_MS	40_50	UKBB	K11_OESITIS	-12.9938887218211	-12.986649503762	-12.969873833596	-12.9798763347827	-12.9679525052786	NA	3951.6437434157	3181.61401921401	4241.37248604077	6041.81865057493	8831.90961786044	0	0.997376381782882	0.996743219541999	0.997560118571673	0.998285874574998	0.998828461134793	NA	173	31566	173	133	71	33	12	0	0	0	0	0	0	0	31508	31548	31610	31648	31669	31681	58	58	58	58	58	58
G6_MS	40_50	UKBB	K11_OESITIS_ADVERSE	-12.9882433411971	-12.98652824479	-12.963606579366	-12.9799751142902	-12.9685878790222	NA	3863.56216893585	3002.20850622065	3957.58270954129	5608.16423809231	7778.75994376708	0	0.997317734551304	0.996548634763409	0.997386424036097	0.998153315049755	0.998669783959723	NA	173	38424	173	133	71	33	12	0	0	0	0	0	0	0	38347	38387	38449	38487	38508	38520	77	77	77	77	77	77
G6_MS	40_50	UKBB	K11_OESSTODUO	-15.0596033578176	-15.0605122469932	-15.0608489095874	-15.0715319247648	-15.0412136531824	NA	4021.58392879765	3196.50555434052	4108.77354164848	6008.45520604601	8816.67958069717	0	0.997012173028996	0.996240736786847	0.997075333603605	0.997998598706746	0.998638813374313	NA	1234	34220	1234	936	526	237	76	0	0	0	0	0	0	0	34155	34453	34863	35152	35313	35389	65	65	65	65	65	65
G6_MS	40_50	UKBB	K11_ORAL	-14.029285335369	-14.0274366679402	-14.0423238587314	-14.0426178584747	-13.9465714457273	NA	3646.62424140092	2789.21427423725	3445.68544901354	4763.57255565334	7150.06269651968	0	0.996930387719092	0.995987318698201	0.99674836181167	0.997647905721271	0.998443685398466	NA	565	37090	565	447	269	132	39	0	0	0	0	0	0	0	37019	37137	37315	37452	37545	37584	71	71	71	71	71	71
G6_MS	40_50	UKBB	K11_OTHANRECT	-13.994006938249	-13.9943829671526	-13.9881619497079	-14.0123663836384	-13.9914663598855	NA	4149.40702357434	3276.87656401195	4217.16472549373	5906.90691895863	7526.20978009377	0	0.997309114085412	0.996592527076313	0.997353454580419	0.998107259778191	0.998516707760279	NA	493	30250	493	367	211	104	42	0	0	0	0	0	0	0	30195	30321	30477	30584	30646	30688	55	55	55	55	55	55
G6_MS	40_50	UKBB	K11_OTHDIG	2.70272964646752	-13.1571722211999	-13.1576770206489	-13.1288964627197	-13.184303912145	NA	1.01571073609112	2180.1020047767	2995.9974724985	4336.06590385904	6892.35217819302	0	0.00779264139851874	0.995184701986624	0.996495900380552	0.997584140090509	0.998473736418418	NA	404	38114	403	301	151	66	19	0	1	0	0	0	0	0	38040	38142	38292	38377	38424	38443	74	75	75	75	75	75
G6_MS	40_50	UKBB	K11_OTHDISDIG	2.99561678159857	-13.1443625740855	-13.1369550760852	-13.1231926635146	-13.1483823793449	NA	1.01699151211618	2481.22663560499	3483.59090221322	4996.17571771024	7216.54551380793	0	0.00322363175297459	0.995773205576969	0.996991108002743	0.997904240890206	0.99854627321678	NA	326	37955	325	244	119	52	18	0	1	0	0	0	0	0	37883	37964	38089	38156	38190	38208	72	73	73	73	73	73
G6_MS	40_50	UKBB	K11_OTHDISSTOMDUOD	-13.0467180081303	-13.059895514115	-13.0541838409405	-13.0229627286472	-13.0275880204324	NA	4477.0416277875	3669.20029563048	5492.83870207217	7453.9029177518	8814.97162310599	0	0.997674857417096	0.99716007136304	0.99810376337253	0.998605989945741	0.998820812135701	NA	141	31701	141	101	51	20	12	0	0	0	0	0	0	0	31644	31684	31734	31765	31773	31785	57	57	57	57	57	57
G6_MS	40_50	UKBB	K11_OTHENTERCOL	-14.0207084922375	-14.0165336987153	-14.0307183235996	-14.0186408782484	-14.0699966402214	NA	4542.95955457023	3385.09415195766	4187.36230292964	5696.04155593186	8895.18694792474	0	0.997537532759422	0.996696238457486	0.997326509680965	0.998036312460391	0.998737943510994	NA	374	37484	374	303	179	90	25	0	0	0	0	0	0	0	37413	37484	37608	37697	37762	37787	71	71	71	71	71	71
G6_MS	40_50	UKBB	K11_OTHFUNC	-14.2903503237284	-14.2701002743898	2.7902949399716	-14.3018500176775	-14.2971378629791	NA	4879.7622287642	3812.15687557342	1.01929907167409	7301.13448599548	10494.363933799	0	0.997663403858674	0.997013274513323	0.0061914817547429	0.998437062343635	0.998912991572645	NA	388	30032	387	284	155	67	24	0	1	1	1	0	0	0	29974	30077	30206	30294	30337	30361	58	58	58	59	59	59
G6_MS	40_50	UKBB	K11_OTHGASTR	-14.0126375336132	-14.0031576694925	-13.9891722456493	-14.0349277763873	-14.0467715203222	NA	3924.66083790881	3247.1687414905	4264.21734184683	6228.22706593044	10908.5362826333	0	0.997151233227126	0.996559196775348	0.997382468191128	0.998202017590431	0.998972575354063	NA	464	32630	464	352	186	86	21	0	0	0	0	0	0	0	32570	32682	32848	32948	33013	33034	60	60	60	60	60	60
G6_MS	40_50	UKBB	K11_OTHINT	-14.0089617258439	-14.0300716201349	-14.035281985748	-14.00780079299	-14.0012134405641	NA	5515.76522224933	4445.11663158321	5972.79758865617	9529.35243122544	14496.0652652554	0	0.997973531902359	0.997481650117691	0.998125078854494	0.99882713919554	0.999229352924716	NA	267	30520	267	194	103	41	12	0	0	0	0	0	0	0	30466	30539	30630	30692	30721	30733	54	54	54	54	54	54
G6_MS	40_50	UKBB	K11_OTHPERITON	-12.1286383437533	-12.1220666788177	-12.1243844461606	-12.2106605762882	-12.2656788976141	NA	3045.00677472251	2452.11839329317	3390.74918977196	4891.96605993246	8102.07430292434	0	0.996821935580004	0.996055667426125	0.997146990826284	0.998008431106234	0.998792088085595	NA	105	38571	105	75	38	17	4	0	0	0	0	0	0	0	38495	38525	38562	38583	38596	38600	76	76	76	76	76	76
G6_MS	40_50	UKBB	K11_PERITON	-13.12311549633	-13.1053964304158	-13.1035186021591	-13.110088411984	-13.2740785813753	NA	4882.84156831553	3882.94843454247	5344.89890362834	7018.58577018167	13116.7931122851	0	0.997855609588733	0.997307053184249	0.998043913477071	0.998509624104576	0.999192548021417	NA	109	38607	109	80	40	21	4	0	0	0	0	0	0	0	38530	38559	38599	38618	38635	38639	77	77	77	77	77	77
G6_MS	40_50	UKBB	K11_PULPITIS_1	-13.0279865812659	-13.02226128085	-12.9754936576198	-12.9696217467244	-12.892659468592	NA	4400.04449601645	3473.46528037935	4225.69238210207	5887.25510151234	8063.43051001283	0	0.997637566126261	0.997008682671628	0.997550003915823	0.998242261902642	0.998724258919097	NA	143	38466	143	111	67	32	11	0	0	0	0	0	0	0	38393	38425	38469	38504	38525	38536	73	73	73	73	73	73
G6_MS	40_50	UKBB	K11_PULPITIS_2	-14.0049101188791	-13.995097026229	-13.9859105822774	-13.9931583790206	-13.9162027532974	NA	5259.94737115461	4103.16330201187	5028.99318255125	7066.61106272843	10756.7037500524	0	0.997875589322861	0.997278575242745	0.997781041386879	0.998420046379813	0.998967758108571	NA	266	38140	266	210	128	61	17	0	0	0	0	0	0	0	38068	38124	38206	38273	38317	38334	72	72	72	72	72	72
G6_MS	40_50	UKBB	K11_PULPITIS_2_ONLYAVO	-12.9724053393238	-12.9543578571476	-12.9760695322365	-13.0177827405278	-12.9364709240647	NA	4133.64585353798	3184.45383052935	3962.36079303798	5512.38091936662	8636.61205935511	0	0.997496044578114	0.996754214640412	0.997387066051129	0.998115754632675	0.998804877828136	NA	146	38588	146	117	71	34	9	0	0	0	0	0	0	0	38511	38540	38586	38623	38648	38657	77	77	77	77	77	77
G6_MS	40_50	UKBB	K11_PULPITIS_4	-13.0279865812659	-13.02226128085	-12.9754936576198	-12.9696217467244	-12.892659468592	NA	4400.04449601645	3473.46528037935	4225.69238210207	5887.25510151234	8063.43051001283	0	0.997637566126261	0.997008682671628	0.997550003915823	0.998242261902642	0.998724258919097	NA	143	38466	143	111	67	32	11	0	0	0	0	0	0	0	38393	38425	38469	38504	38525	38536	73	73	73	73	73	73
G6_MS	40_50	UKBB	K11_PULP_PERIAPICAL	-13.0283849720183	-13.0223535128326	-12.9781192639463	-12.9759316431459	-12.8996072054061	NA	4344.19811616368	3415.40609174941	4184.34064350003	5852.36218365162	7887.20913005044	0	0.997607123026903	0.996957811352746	0.997525291254023	0.998230921683868	0.99869505262617	NA	143	36309	143	111	67	32	11	0	0	0	0	0	0	0	36241	36273	36317	36352	36373	36384	68	68	68	68	68	68
G6_MS	40_50	UKBB	K11_PULP_PERIAPICAL_INCLAVO	-13.0279865812659	-13.02226128085	-12.9754936576198	-12.9696217467244	-12.892659468592	NA	4400.04449601645	3473.46528037935	4225.69238210207	5887.25510151234	8063.43051001283	0	0.997637566126261	0.997008682671628	0.997550003915823	0.998242261902642	0.998724258919097	NA	143	38466	143	111	67	32	11	0	0	0	0	0	0	0	38393	38425	38469	38504	38525	38536	73	73	73	73	73	73
G6_MS	40_50	UKBB	K11_REFLUX	-14.0136453730735	-14.0158465439794	-14.0196561279267	-14.020429558162	-14.0175437837036	NA	3409.07674498137	2753.10364815093	3551.03780096741	5087.48122541982	7324.02258039366	0	0.996720156033279	0.995938046406043	0.996849924236342	0.997801137807787	0.998472919107711	NA	649	33097	649	475	266	126	44	0	0	0	0	0	0	0	33035	33209	33418	33558	33640	33684	62	62	62	62	62	62
G6_MS	40_50	UKBB	K11_UMBHER	-12.8618979812406	-12.8777536764302	-12.8373586762558	-12.9187119670171	-12.9680250084214	NA	4329.57383565324	3353.87197023553	4676.22781986445	6527.71839878026	8245.38947904666	0	0.997629721742348	0.996936395998382	0.997809619672433	0.998420943817477	0.998745118990565	NA	140	34595	140	112	56	26	10	0	0	0	0	0	0	0	34527	34555	34611	34641	34657	34667	68	68	68	68	68	68
G6_MS	40_50	UKBB	KNEE_ARTHROSIS	-13.9814440111888	-13.9760720261935	-13.9768858142813	-13.9613921387471	-13.9983281257363	NA	4103.07631612141	3224.21970876571	4712.16603641732	7069.31228540203	10782.0624112904	0	0.997281172499326	0.996541409030382	0.997633376039627	0.998424235407388	0.998964108504958	NA	376	35393	376	290	130	55	17	0	0	0	0	0	0	0	35326	35412	35572	35647	35685	35702	67	67	67	67	67	67
G6_MS	40_50	UKBB	KRA_PSY_ANXIETY	2.59190494639153	2.14301858108855	-13.2321767169609	-13.2250318222956	-13.2788298649518	NA	1.01571052565908	1.0140478614335	2869.18111199829	4246.65113317308	7794.55776240502	0	0.0107163527613037	0.0345724640517736	0.996320304759145	0.997515211087533	0.998640722343354	NA	431	38069	429	311	166	73	17	0	2	1	0	0	0	0	37997	38115	38260	38353	38409	38426	72	73	74	74	74	74
G6_MS	40_50	UKBB	KRA_PSY_ANXIETY_EXMORE	2.7032927671186	2.29800897864755	-13.2625598623167	-13.2442634877006	-13.3316074830953	NA	1.02202682691516	1.02035260884373	3181.04042183758	4784.35748822787	9285.79155021389	0	0.00816834033150699	0.0243114416923008	0.996673427655587	0.997791264577231	0.998854477825646	NA	431	31822	429	311	166	73	17	0	2	1	0	0	0	0	31771	31889	32034	32127	32183	32200	51	52	53	53	53	53
G6_MS	40_50	UKBB	KRA_PSY_ANYMENTAL	2.27280032187435	1.09530190206594	1.61093471663852	-13.7495727388496	-13.674007416551	NA	0.732916439830598	1.01701650415345	1.01819889461274	3184.5057164277	5073.66849703967	0	0.00192844793013604	0.281491191887594	0.113617273739772	0.996555026526171	0.997849629671213	NA	1319	33141	1315	1017	561	260	75	0	4	2	1	0	0	0	33085	33383	33839	34140	34325	34400	56	58	59	60	60	60
G6_MS	40_50	UKBB	KRA_PSY_MOOD	-14.0988350947153	-14.0861604487844	-14.0636134656439	-14.057210583776	-14.0619268520251	NA	3530.63813627746	2635.14228952024	3308.72935378877	4520.10367211806	7097.96200961583	0	0.996813830102112	0.995734926169729	0.996608635803651	0.997518638060819	0.998419294584015	NA	581	34727	581	464	270	135	39	0	0	0	0	0	0	0	34661	34778	34972	35107	35203	35242	66	66	66	66	66	66
G6_MS	40_50	UKBB	KRA_PSY_MOOD_EXMORE	-14.1161884533092	-14.0997268381147	-14.0644785152405	-14.0763684117887	-14.0739623984554	NA	3979.60769781314	3063.52289518598	3968.22778060384	5541.73669554452	9134.04937067435	0	0.997169805151508	0.996327785029362	0.997172086032099	0.997973323965444	0.998770600813726	NA	581	31527	581	464	270	135	39	0	0	0	0	0	0	0	31477	31594	31788	31923	32019	32058	50	50	50	50	50	50
G6_MS	40_50	UKBB	KRA_PSY_SUBSTANCE	2.13836277587889	1.64957315263598	2.22873251349746	-12.5690390027087	-12.5583462770184	NA	1.01656172964111	1.01436572974096	1.01545018628064	2513.16926098192	4236.72575344154	0	0.0354199225967589	0.103904683659441	0.0281763613147137	0.996009580208942	0.997634943464937	NA	781	37754	778	587	304	126	30	0	3	2	1	0	0	0	37685	37876	38159	38337	38433	38463	69	70	71	72	72	72
G6_MS	40_50	UKBB	KRA_PSY_SUBSTANCE_EXMORE	2.42908849369136	1.95606407507182	2.57261308722171	-12.0920157227041	-12.1446702291122	NA	1.02514648300408	1.02221638860622	1.02434885975334	2438.57213985744	4240.11171875637	0	0.0178119717413887	0.055677440700304	0.0120232279107147	0.996043589214084	0.997714675398823	NA	781	31898	778	587	304	126	30	0	3	2	1	0	0	0	31850	32041	32324	32502	32598	32628	48	49	50	51	51	51
G6_MS	40_50	UKBB	L12_ATOPIC	-13.0573497545253	-13.0240572475918	-12.9798930269073	-12.9899749365609	-12.9252902526089	NA	4424.49992863608	3213.04875644303	3750.3565822273	4823.0560142918	6848.0631573531	0	0.997645328778477	0.996765792701141	0.997238546430329	0.997851053795378	0.998494043764441	NA	144	36125	144	119	78	43	13	0	0	0	0	0	0	0	36052	36077	36118	36153	36183	36196	73	73	73	73	73	73
G6_MS	40_50	UKBB	L12_CELLULITIS	-13.9821342228773	-13.9940043011314	-13.9893557889351	-14.0094036072779	-13.9041448595553	NA	3968.05183173298	3072.10832084569	3905.18412133214	5641.33186326541	9808.90088099457	0	0.997188518091416	0.996365505315582	0.997141782108022	0.998018575112015	0.998868996747545	NA	471	36285	471	362	205	93	21	0	0	0	0	0	0	0	36217	36326	36483	36595	36667	36688	68	68	68	68	68	68
G6_MS	40_50	UKBB	L12_DERMATITISECZEMA	-14.0287247999688	-14.0335476855456	-14.0082903160042	-13.9831933786702	-13.9477142091949	NA	3855.64399581395	2902.18451846245	3563.51511491328	4862.95518640098	7144.75901459036	0	0.997096910855736	0.996141834771399	0.996863498702924	0.997705724542958	0.998442402503029	NA	458	36634	458	373	229	113	34	0	0	0	0	0	0	0	36557	36642	36786	36902	36981	37015	77	77	77	77	77	77
G6_MS	40_50	UKBB	L12_DISORDSKINAPPENDIX	-14.0391071711068	-14.0331662423508	-14.0259760920704	-14.0425502935854	-14.0458467475599	NA	3861.80812213144	2784.19113330549	3322.69503854639	4715.06959015545	7152.84709346938	0	0.997099399599397	0.995978437276979	0.996631927875282	0.997623721708472	0.998433217302917	NA	510	36128	510	412	267	123	36	0	0	0	0	0	0	0	36054	36152	36297	36441	36528	36564	74	74	74	74	74	74
G6_MS	40_50	UKBB	L12_FOLLICULARCYST	-12.9800445235084	-12.9730164327406	-12.962452956695	-12.9188683353616	-12.9107333904558	NA	3705.20672717611	2699.72807995933	3289.80860085005	5130.00147909687	7989.95724427063	0	0.997204864207798	0.99616593620666	0.996856195731189	0.997990691672343	0.998710722718142	NA	197	35872	197	153	95	38	11	0	0	0	0	0	0	0	35799	35843	35901	35958	35985	35996	73	73	73	73	73	73
G6_MS	40_50	UKBB	L12_INFECT_SKIN	-14.4881407738026	1.61505674191686	-14.5001272247699	-14.5112855447172	-14.3894105569277	NA	4110.80443177127	1.01349795106727	3910.12003163609	5527.6098685246	8678.67118253531	0	0.997187937276417	0.111037506294646	0.997041164713157	0.997905366393514	0.998677092031644	NA	746	36567	745	570	341	159	44	0	1	1	0	0	0	0	36499	36674	36903	37085	37200	37244	68	68	69	69	69	69
G6_MS	40_50	UKBB	L12_INFECT_SKIN_NAS	-13.1667656523854	2.6370605018818	-13.1889659386102	-13.1750089068565	-13.0915547652006	NA	3708.47886573521	1.0145354106873	3325.55798249217	4715.52252307466	6486.5488648697	0	0.997167157387569	0.00934198336114994	0.996835645397064	0.997770740683121	0.99838966104315	NA	248	35884	247	203	126	58	21	0	1	1	0	0	0	0	35819	35863	35940	36008	36045	36066	65	65	66	66	66	66
G6_MS	40_50	UKBB	L12_INFECT_SKIN_OTHER	-13.1667656523854	2.6370605018818	-13.1889659386102	-13.1750089068565	-13.0915547652006	NA	3708.47886573521	1.0145354106873	3325.55798249217	4715.52252307466	6486.5488648697	0	0.997167157387569	0.00934198336114994	0.996835645397064	0.997770740683121	0.99838966104315	NA	248	35884	247	203	126	58	21	0	1	1	0	0	0	0	35819	35863	35940	36008	36045	36066	65	65	66	66	66	66
G6_MS	40_50	UKBB	L12_NAILDIS	-12.9943296463942	-12.9713901033245	-12.9373275994543	-12.9961283346621	-13.0324344499278	NA	4524.14716625532	3213.80099451035	3965.6479888831	5785.11368132934	8275.91293758185	0	0.997708306037242	0.996779625181187	0.997397026748624	0.998207571709421	0.998743537538635	NA	139	35693	139	111	70	31	10	0	0	0	0	0	0	0	35621	35649	35690	35729	35750	35760	72	72	72	72	72	72
G6_MS	40_50	UKBB	L12_NONIONRADISKIN	-13.0063073950178	-12.9982009884382	-12.9506098378641	-12.9621666393699	-12.9754150622498	NA	4493.0558625374	3269.68599292533	4767.51332230013	6913.20822598656	10546.0639144936	0	0.997690320866743	0.996828124598875	0.997832606175144	0.998503978726204	0.999018318035987	NA	125	38609	125	104	47	21	6	0	0	0	0	0	0	0	38531	38552	38609	38635	38650	38656	78	78	78	78	78	78
G6_MS	40_50	UKBB	L12_OTHERSKINSUBCUTIS	-14.0835778922861	-14.0616617944401	-14.0444228587092	-14.0342337711627	-13.9422852593143	NA	3163.3009605141	2438.87313142397	3200.28386215962	4578.56609041607	6567.29450884429	0	0.996447687912665	0.995399711227521	0.996498500546043	0.99755432581009	0.998306102188752	NA	715	36860	715	564	304	137	47	0	0	0	0	0	0	0	36786	36937	37197	37364	37454	37501	74	74	74	74	74	74
G6_MS	40_50	UKBB	L12_PAPULOSQUAMOUS	-13.0263948833881	-13.0268171595165	-13.002938758825	-13.0555341870023	-13.0926651812474	NA	3939.37487255102	3119.33390702756	3925.80953749191	5053.02649892928	8173.76665269157	0	0.99736162696989	0.996667921298004	0.997357277521432	0.997938503276515	0.998721956304281	NA	160	37818	160	125	71	40	10	0	0	0	0	0	0	0	37741	37776	37830	37861	37891	37901	77	77	77	77	77	77
G6_MS	40_50	UKBB	L12_PRURITUS	-13.0950090154048	-13.0997960064503	-13.0878850167312	-13.0975258973881	-13.1020706534387	NA	4033.79692119962	3159.29454068485	3843.69347072476	5418.23706167153	10010.472250162	0	0.997409813292706	0.996691636408596	0.997283185745955	0.998071272371102	0.998955699926738	NA	166	36179	166	126	75	35	7	0	0	0	0	0	0	0	36107	36147	36198	36238	36266	36273	72	72	72	72	72	72
G6_MS	40_50	UKBB	L12_PSORIASIS	-13.0200245842119	-13.0255044756939	-12.9838323215169	-13.0150124430176	-12.9891742672162	NA	4560.46933789311	3581.93570580442	4581.39416757012	6227.53705962763	10488.8049584977	0	0.99772206285915	0.997098544790829	0.997738770098606	0.998332491669167	0.999011912320097	NA	115	37747	115	93	51	26	6	0	0	0	0	0	0	0	37670	37692	37734	37759	37779	37785	77	77	77	77	77	77
G6_MS	40_50	UKBB	L12_RADIATIONRELATEDSKIN	-13.006033478377	-12.9945905192515	-12.9511137403563	-12.9677109369145	-12.943595975527	NA	4349.42004497339	3148.65459344724	4581.26871640011	6331.89633217339	8777.31583357917	0	0.997614096192822	0.996707116195451	0.997744406500791	0.998365935168573	0.998823388397676	NA	137	38624	137	113	52	25	9	0	0	0	0	0	0	0	38546	38570	38631	38658	38674	38683	78	78	78	78	78	78
G6_MS	40_50	UKBB	L12_SEBORRHOEIC	-12.9726693517604	-12.9982079068831	-12.9613332184158	-12.9857793374198	-12.9624747100914	NA	4647.47033229382	3297.54825002111	4079.69992601696	6060.54448297002	10475.5624028932	0	0.997772835885602	0.996854923184205	0.997465100264069	0.998290393718859	0.999012696845874	NA	129	36069	129	112	67	29	6	0	0	0	0	0	0	0	35998	36015	36060	36098	36121	36127	71	71	71	71	71	71
G6_MS	40_50	UKBB	L12_SEBORRKERAT	-14.056068066072	-14.0285241077334	-14.0108949526509	-13.9883531385515	-13.9686352175293	NA	4800.62996834068	3822.79401931188	5199.34543548738	7524.67280775214	11699.4737560127	0	0.99766382667587	0.997072006072676	0.997849909498273	0.998516734899057	0.999047362645536	NA	324	36112	324	244	125	56	18	0	0	0	0	0	0	0	36045	36125	36244	36313	36351	36369	67	67	67	67	67	67
G6_MS	40_50	UKBB	L12_SKIN_SUBCUTAN	-16.0810185625477	-16.0791216069995	-16.0720980116692	-16.0768651772331	-16.0144728241908	NA	5654.48086235243	4231.84991577249	5322.02342283193	7350.22949517173	10856.4784883994	0	0.997730865228927	0.996968405716548	0.997590454165161	0.998254820166983	0.998823034928356	NA	1791	30192	1791	1427	846	411	125	0	0	0	0	0	0	0	30132	30496	31077	31512	31798	31923	60	60	60	60	60	60
G6_MS	40_50	UKBB	L12_URTICARIAERYTHEMA	-13.0718728070253	-13.072094556235	-13.0542747330714	-13.0701488737693	-13.1353467271561	NA	3985.50896164624	2793.00162822868	3481.66661746611	4226.00893928157	7002.37383203547	0	0.997383062767089	0.996265671942402	0.997008392530996	0.997532316301662	0.998503295531007	NA	198	38141	198	168	98	60	15	0	0	0	0	0	0	0	38066	38096	38166	38204	38249	38264	75	75	75	75	75	75
G6_MS	40_50	UKBB	M13_ARTHRITISNAS	-13.0709947891862	-13.050621698113	-13.0471732639995	-13.0682122740393	-13.1151822090714	NA	3787.0088956782	3208.36326643675	4877.1614460338	8341.44604158506	11494.2011948341	0	0.997246078761174	0.99675446326313	0.997865535966354	0.998749986453977	0.999089593182798	NA	166	32202	166	109	50	15	6	0	0	0	0	0	0	0	32143	32200	32259	32294	32303	32309	59	59	59	59	59	59
G6_MS	40_50	UKBB	M13_ARTHROPATHIES	-15.0402613765403	-15.0389031971953	-15.0381736998665	-15.017192755459	-15.0311279120027	NA	3474.5946891837	2652.43842610579	3534.38739133682	5042.28270545407	7519.04728859725	0	0.996546257638392	0.99547614592513	0.996605156966042	0.997623701558841	0.998404971209233	NA	1482	34887	1482	1171	625	290	90	0	0	0	0	0	0	0	34820	35131	35677	36012	36212	36302	67	67	67	67	67	67
G6_MS	40_50	UKBB	M13_ARTHROSIS	-15.0108068148788	-15.0125994457978	-15.0083132985126	-14.9879908230112	-14.9887731806194	NA	5010.3570130639	3927.9920472686	5571.42743796568	8696.86763387083	13812.3737824454	0	0.997609576911455	0.996950530446759	0.997850660873688	0.998624943938557	0.999134159808636	NA	719	33855	719	557	267	107	30	0	0	0	0	0	0	0	33793	33955	34245	34405	34482	34512	62	62	62	62	62	62
G6_MS	40_50	UKBB	M13_ARTHROSIS_INCLAVO	-14.0151479423693	-14.0143408215447	-14.0102332910243	-13.9934276441591	-13.9916142866705	NA	3025.78059516563	2329.14089140057	3288.79178361896	5071.73508302982	7831.26806776541	0	0.996304282540291	0.995199191795449	0.996601026832595	0.997798558970216	0.998574472616153	NA	719	37609	719	557	267	107	30	0	0	0	0	0	0	0	37534	37696	37986	38146	38223	38253	75	75	75	75	75	75
G6_MS	40_50	UKBB	M13_ARTHROSIS_KNEE	-13.9749446035603	-13.971486498083	-13.9704913090464	-13.9540303879541	-13.999033511447	NA	4170.89131911485	3317.23645092734	4838.22420844172	7312.64402182849	11535.0726806196	0	0.99732662138115	0.996639491765191	0.997696091922968	0.998477472906171	0.999031682740771	NA	376	32406	376	290	130	55	17	0	0	0	0	0	0	0	32348	32434	32594	32669	32707	32724	58	58	58	58	58	58
G6_MS	40_50	UKBB	M13_ARTHROSIS_OTH	-14.0361149942488	-14.0395990686726	-14.0163118507652	-13.9898002802139	-13.9294635487693	NA	5035.28754718994	3901.56224433071	5400.9569898471	9192.77902336658	14566.9589030748	0	0.997775859900979	0.99712885391549	0.997929369500048	0.998785759853969	0.99923703346141	NA	266	32715	266	205	107	38	10	0	0	0	0	0	0	0	32656	32717	32815	32884	32912	32922	59	59	59	59	59	59
G6_MS	40_50	UKBB	M13_ARTHTROSIS_COX	-12.9439685915977	-12.9545926184528	-13.0221964312149	-13.0664729321897	-13.2493741656539	NA	4465.24989443828	3730.34825032766	5233.46340626212	8924.16628278918	21225.2899359538	0	0.997687077213022	0.99722914645706	0.998014661047195	0.998831763891286	0.99950193988245	NA	109	32017	109	78	38	13	2	0	0	0	0	0	0	0	31957	31988	32028	32053	32064	32066	60	60	60	60	60	60
G6_MS	40_50	UKBB	M13_DORSALGIA	2.63524173333886	-14.2233210527673	-14.2537075061232	-14.2111399023986	-14.1565949352467	NA	1.01875921500345	3528.17181862801	4671.26050240553	6748.77946723211	10388.588288132	0	0.00968951500932932	0.996783451000795	0.997565369026379	0.998319867941313	0.998912718001402	NA	428	32714	427	324	174	78	21	0	1	0	0	0	0	0	32654	32757	32907	33003	33060	33081	60	61	61	61	61	61
G6_MS	40_50	UKBB	M13_DORSALGIANAS	-13.1062622103947	-13.0939976791472	-13.1009715154698	-13.0592506994813	-13.0468494074691	NA	4836.36499291664	3673.70228627096	4992.05099804579	8191.87766568257	11538.1726922846	0	0.997837782821704	0.997156145040433	0.997906060873793	0.998728036413558	0.999097788032074	NA	119	32105	119	93	47	17	6	0	0	0	0	0	0	0	32047	32073	32119	32149	32160	32166	58	58	58	58	58	58
G6_MS	40_50	UKBB	M13_DORSOPATHY	2.81321126069709	-15.1802431015878	-15.1882608469919	-15.1914051309595	-15.1641612410951	NA	0.610183987092132	3448.58086155385	4286.7472350035	6017.78707117301	9214.68670095009	0	4.01834711771143e-06	0.996487818331285	0.997173042212116	0.997985808638012	0.998686960819903	NA	1258	33690	1255	996	593	281	77	0	3	0	0	0	0	0	33628	33887	34290	34602	34806	34883	62	65	65	65	65	65
G6_MS	40_50	UKBB	M13_DORSOPATHYOTH	2.86227677692914	-15.1825633464726	-15.1913240806454	-15.1894620279607	-15.1589102658622	NA	0.608766685924184	3559.33422803975	4413.96732997584	6136.25186542674	9379.00333610805	0	2.57924569040868e-06	0.996596583693467	0.997253967211942	0.998024946640396	0.998710411462678	NA	1131	33341	1128	904	539	258	72	0	3	0	0	0	0	0	33280	33504	33869	34150	34336	34408	61	64	64	64	64	64
G6_MS	40_50	UKBB	M13_FIBROBLASTIC	-14.036106571495	-14.0361102016937	-14.0340246809706	-14.0083313911522	-14.026497721664	NA	4294.58650571683	3262.67680767023	4401.08027983743	6518.17938570441	9905.10615217399	0	0.997392258189677	0.996567492969956	0.997455735426217	0.998285253891565	0.998870125967161	NA	408	32700	408	332	181	77	23	0	0	0	0	0	0	0	32645	32721	32872	32976	33030	33053	55	55	55	55	55	55
G6_MS	40_50	UKBB	M13_GOUT	-12.7657736205098	-12.7725809281535	-12.7759673335446	-12.7486319879342	-12.7276277447647	NA	3869.96559140402	3081.58587515464	4198.26668818963	5729.96048368623	9027.72771511466	0	0.9973680398531	0.996692931380875	0.99757191905417	0.998224782130472	0.998875112915507	NA	159	31763	159	128	65	33	10	0	0	0	0	0	0	0	31706	31737	31800	31832	31855	31865	57	57	57	57	57	57
G6_MS	40_50	UKBB	M13_IMPINGEMENT	-13.0629675086963	-12.9983494719853	-12.9955179591523	-13.0155310084471	-12.7165335590609	NA	4087.71230555582	3151.78940590338	4210.07756867418	5964.5333224721	10215.9898308926	0	0.997450230942301	0.996709439742126	0.997537122177898	0.998258894294147	0.999006819374191	NA	162	32457	162	130	70	34	8	0	0	0	0	0	0	0	32402	32434	32494	32530	32556	32564	55	55	55	55	55	55
G6_MS	40_50	UKBB	M13_INTERVERTEB	4.02503038602147	-13.6138915878885	-13.6197161149288	-13.6312358529493	-13.5929373443304	NA	0.73700374412107	3580.50306045863	4645.81613449983	6600.02824673826	10377.5658247638	0	4.72545510729718e-08	0.996966267713106	0.997660917838691	0.998352106310316	0.998954900221797	NA	254	32251	252	199	109	53	14	0	2	0	0	0	0	0	32195	32248	32338	32394	32433	32447	56	58	58	58	58	58
G6_MS	40_50	UKBB	M13_JOINTOTH	-14.0043841203831	-14.0211556263162	-14.0403754390374	-14.0002110594301	-14.1194020277173	NA	4473.69014468283	3556.30376483149	4502.34976061297	6469.09218259576	9564.14154770309	0	0.997502316150104	0.996854252236099	0.997511836878687	0.998273244032204	0.998822095141796	NA	328	32298	328	253	148	68	23	0	0	0	0	0	0	0	32239	32314	32419	32499	32544	32567	59	59	59	59	59	59
G6_MS	40_50	UKBB	M13_KNEEDERANGEMENTS	-13.9340189416068	-13.9339763239885	-13.9299545689989	-13.9003499068767	-13.9430380068355	NA	3881.63612742388	2923.89600483067	3639.25617298103	5348.30095097508	8068.56079834044	0	0.997135817387037	0.996197654608823	0.996945950486891	0.997926283095171	0.998621200298608	NA	461	32113	461	387	231	108	36	0	0	0	0	0	0	0	32056	32130	32286	32409	32481	32517	57	57	57	57	57	57
G6_MS	40_50	UKBB	M13_LIMBPAIN	-12.9875084259967	-13.0343653133868	-12.9960490480018	-13.0053784623154	-13.2748839411933	NA	4367.71947098239	3470.99512565138	4340.19424297707	7882.51915487672	17055.73238591	0	0.997627476477224	0.997003771534037	0.997610860065036	0.998683569837169	0.999378987449259	NA	137	32612	137	105	64	19	3	0	0	0	0	0	0	0	32555	32587	32628	32673	32689	32692	57	57	57	57	57	57
G6_MS	40_50	UKBB	M13_LOWBACKPAIN	-14.0329430246762	-14.0461301642563	-14.0624820014266	-14.0265206568999	-13.9227787505603	NA	5719.88790110268	4604.65248815168	5830.86185164376	8067.35732790532	12642.9624069845	0	0.998042504058901	0.997566119691913	0.998075717332361	0.99861273795366	0.999121347702724	NA	231	32133	231	174	97	49	13	0	0	0	0	0	0	0	32076	32133	32210	32258	32294	32307	57	57	57	57	57	57
G6_MS	40_50	UKBB	M13_LOWBACKPAINORANDSCIATICA	-14.0466658981942	-14.0504804734148	-14.0983585548014	-14.0550016562485	-13.9500426572331	NA	4860.67802975417	3867.41213738736	5004.66767950664	7026.20606418431	11245.2318307883	0	0.99769423068496	0.997101256245317	0.997752328732707	0.998403937880243	0.999010200859225	NA	283	38246	283	214	119	56	15	0	0	0	0	0	0	0	38169	38238	38333	38396	38437	38452	77	77	77	77	77	77
G6_MS	40_50	UKBB	M13_MENISCUSDERANGEMENTS	-13.9224723334438	-13.9161351814119	-13.90068778663	-13.8762776443717	-13.916539094925	NA	4134.99132138886	3136.87813552355	3957.67087830232	5698.9288533118	8858.20946995884	0	0.997313536142922	0.996460355644402	0.997197563489688	0.998057238993722	0.998746497567744	NA	403	32066	403	335	194	96	30	0	0	0	0	0	0	0	32009	32077	32218	32316	32382	32412	57	57	57	57	57	57
G6_MS	40_50	UKBB	M13_MUSCULOSKELETAL	2.00458143555278	0.324490183528896	-15.6523070179532	-15.6377679639338	-15.5729316944381	NA	0.616709660354774	1.01943839806356	3753.90945867203	5227.85860933109	7671.95069716211	0	0.00115224157120748	0.750255195863235	0.996673148870305	0.997613341149842	0.99838041278898	NA	2873	27944	2869	2311	1329	628	186	0	4	1	0	0	0	0	27898	28456	29438	30139	30581	30767	46	49	50	50	50	50
G6_MS	40_50	UKBB	M13_OSTEOCHONDRO	-13.1911555033085	2.68343251609164	-13.165929178123	-13.2267557014692	-13.1945233712996	NA	3648.7569196096	1.01269683593768	3608.34338475353	4621.82946390588	7221.46311954716	0	0.997115456956941	0.00805421534692746	0.997088728208333	0.997716616365686	0.998542165146697	NA	241	38116	240	187	101	57	16	0	1	1	0	0	0	0	38040	38093	38179	38223	38264	38280	76	76	77	77	77	77
G6_MS	40_50	UKBB	M13_OTHERBONE	-12.3158087900946	3.42569062747455	-12.2799378362027	-12.3420526805857	-12.3342529754387	NA	3553.49339621375	1.01372017323214	3171.66983575435	3824.56449772294	6848.03273282784	0	0.997234672217176	0.000726638689141154	0.996910791843056	0.997425192803893	0.998562900458998	NA	120	37581	119	97	56	35	8	0	1	1	0	0	0	0	37509	37531	37572	37593	37620	37628	72	72	73	73	73	73
G6_MS	40_50	UKBB	M13_OTHERJOINT	-15.0255829097217	-15.0229924971232	-15.0097909996982	-14.9861475583373	-15.049092430453	NA	4379.28826464418	3370.80257849016	4307.88935909012	6107.67818707232	9309.15210809929	0	0.99726241882831	0.996443999964488	0.99721997125051	0.998042266897739	0.998710147483364	NA	915	33106	915	728	416	197	63	0	0	0	0	0	0	0	33044	33231	33543	33762	33896	33959	62	62	62	62	62	62
G6_MS	40_50	UKBB	M13_POLYARTHROPATHIES	-13.9851501217607	-13.9831563328622	-13.9844354497474	-13.9631896840423	-13.9627386757867	NA	3946.30305260543	3149.18043130208	4420.00022093301	6402.69815365451	9850.97139604414	0	0.997172413811769	0.996457202713103	0.99747557783631	0.998259951606345	0.998869081084722	NA	416	32681	416	315	156	71	21	0	0	0	0	0	0	0	32621	32722	32881	32966	33016	33037	60	60	60	60	60	60
G6_MS	40_50	UKBB	M13_SHOULDER	2.3488209982908	-14.2075667753381	-14.2125208357894	-14.2082502740195	-14.1665751520065	NA	1.01839483036651	3029.25172010764	4041.72683470876	5851.57754137923	9233.79852719455	0	0.0210885572263021	0.996257836038732	0.99719428649232	0.998062653650228	0.998775878948877	NA	573	32920	572	457	247	114	31	0	1	0	0	0	0	0	32865	32980	33190	33323	33406	33437	55	56	56	56	56	56
G6_MS	40_50	UKBB	M13_SOFTOVERUSE	-13.924625431286	-13.9364815627804	-13.9234342330309	-13.9177846332611	-13.935124121445	NA	5298.34053972864	4227.8182545833	5560.73693813929	8206.27675040295	16419.3124163928	0	0.997903073467322	0.997369876692105	0.998002192564883	0.998646794338821	0.999322832846308	NA	258	32449	258	198	108	48	9	0	0	0	0	0	0	0	32393	32453	32543	32603	32642	32651	56	56	56	56	56	56
G6_MS	40_50	UKBB	M13_SOFTTISSUE	1.37467925983722	0.808082248529619	-13.5791907439648	2.07851362688321	-13.5525396995148	NA	1.01749740288563	1.01492751129551	1735.85048339173	1.01783058231639	3975.38853827537	0	0.176682755484607	0.425917535948861	0.993758381703098	0.0411414380263513	0.997279928455725	NA	1627	34787	1624	1298	716	327	86	0	3	2	1	1	0	0	34722	35048	35630	36019	36260	36346	65	66	67	67	68	68
G6_MS	40_50	UKBB	M13_SOFTTISSUEOTH	-13.1953886524817	2.44019587706037	-13.1877685464718	-13.1590089565755	-13.1710272861032	NA	3342.65206546613	1.01571351435951	3395.3807207324	5612.02393609355	7978.77298461175	0	0.996850294518011	0.0162858823666033	0.996900998349204	0.998129131204623	0.998682885881208	NA	293	33167	292	235	127	45	15	0	1	1	0	0	0	0	33106	33163	33271	33353	33383	33398	61	61	62	62	62	62
G6_MS	40_50	UKBB	M13_SPONDYLOPATHY	3.06891139599698	-13.2153555231111	-13.2266730971403	-13.2301180428465	-13.2066411515733	NA	1.02124350367603	2608.18269921008	3470.70474873225	5148.83260325894	8684.01937543233	0	0.00265517015861269	0.995957229904627	0.996959311300122	0.997949808020334	0.998786579053144	NA	319	32584	318	232	124	55	13	0	1	0	0	0	0	0	32524	32610	32718	32787	32829	32842	60	61	61	61	61	61
G6_MS	40_50	UKBB	M13_SPONDYLOSIS	-13.0241796125293	-13.0518810572399	-13.0688381693038	-13.0614022405081	-12.9619616226821	NA	3705.85842721101	2794.14024798186	3697.60545758404	5659.43197612104	9800.65439609385	0	0.997195853365266	0.996272965710572	0.997179958053223	0.998158563972037	0.998944749439838	NA	229	32307	229	171	91	39	9	0	0	0	0	0	0	0	32249	32307	32387	32439	32469	32478	58	58	58	58	58	58
G6_MS	40_50	UKBB	M13_SYNOTEND	-14.3276352157216	-14.3189686189558	-14.367026644821	3.46778770428467	-14.4058566164439	NA	5277.76057677437	4127.00564217123	5394.64396784685	1.0203439831635	13756.3698489818	0	0.997833970540407	0.997231682712301	0.997875074747821	0.000677203782663273	0.999164444646028	NA	363	32844	362	279	154	79	16	0	1	1	1	1	0	0	32786	32869	32994	33069	33132	33148	58	58	58	58	59	59
G6_MS	40_50	UKBB	MIGRAINE_UNSPE	-13.1529859302243	-13.1359136119729	-13.1085595200366	-13.0800627202406	-12.7000544296855	NA	4697.35437158045	3653.87325399646	4703.3453601284	6469.92721786405	11906.1943651158	0	0.99776585927773	0.997131558935495	0.997776241608065	0.998386941206878	0.999148915672089	NA	122	38713	122	87	49	24	5	0	0	0	0	0	0	0	38636	38671	38709	38734	38753	38758	77	77	77	77	77	77
G6_MS	40_50	UKBB	MULTIMORB	-15.0186236204371	-15.022707216282	-15.0343448662104	-15.0584642645131	-15.0513424150108	NA	4113.38605408896	3187.16766993908	4226.40008646205	6040.20712684966	9151.07418836926	0	0.997086803638338	0.99623918694996	0.997161734311397	0.99801084574621	0.998687670095287	NA	1122	32818	1122	867	467	217	69	0	0	0	0	0	0	0	32759	33014	33414	33664	33812	33881	59	59	59	59	59	59
G6_MS	40_50	UKBB	N14_ABNORMALBLEED	-13.2197029004453	3.67181146288858	-13.2197720534948	-13.2203566490197	-13.2149974322846	NA	5740.49169229044	1.05130065092637	6349.4113450345	7411.09911838944	9362.25481374209	0	0.998162563751492	0.000478276337706949	0.998338768143225	0.998576687115411	0.998873771422511	NA	128	13783	127	93	53	31	12	0	1	1	0	0	0	0	13759	13793	13833	13855	13874	13886	24	24	25	25	25	25
G6_MS	40_50	UKBB	N14_BENIGNMAMDYSP	-14.0087970444216	-14.0080839317199	-14.0089004529286	-14.0086470880012	-14.0064908606541	NA	6544.78875206182	5415.46183522696	6477.93134185919	9240.05922350626	13121.4426077531	0	0.998292168813131	0.997936127744645	0.998274529925813	0.998790345529496	0.999148297864763	NA	125	18458	125	98	59	29	9	0	0	0	0	0	0	0	18412	18439	18478	18508	18528	18537	46	46	46	46	46	46
G6_MS	40_50	UKBB	N14_BREAST	2.38936140488674	-14.1651965443903	-14.1632079230033	2.76872038229465	-14.1612275580573	NA	1.0260718126814	2993.88481228191	3586.47611918349	1.02732258229064	7683.13566855609	0	0.0198776522358913	0.996224921744167	0.996849114510888	0.0070370944092483	0.998529374083647	NA	452	18708	450	378	238	125	34	0	2	1	1	1	0	0	18662	18734	18874	18987	19078	19112	46	47	47	47	48	48
G6_MS	40_50	UKBB	N14_BREASTDISOTH	2.9664064773411	-14.1706817012895	-14.1721564365134	-14.1734456790064	-14.1729265469998	NA	1.02790904983148	4123.46936658321	4942.47590003166	6522.31418584624	10615.3867401611	0	0.00390339880350329	0.99725800172501	0.9977121326341	0.998266142314217	0.998934720308324	NA	252	18517	251	213	135	70	17	0	1	0	0	0	0	0	18472	18510	18588	18653	18706	18723	45	46	46	46	46	46
G6_MS	40_50	UKBB	N14_CALCUKIDUR	-12.3985488706707	-12.357278749867	4.10854438925841	-12.3341419140394	-12.294821565727	NA	3899.06041853198	2947.44433341994	1.01828175902776	5254.54122244766	8170.80669313444	0	0.997462826171784	0.996654846732217	5.46531353987316e-05	0.998127103404485	0.998799403171359	NA	125	38193	124	96	53	27	7	0	1	1	1	0	0	0	38119	38147	38190	38216	38236	38243	74	74	74	75	75	75
G6_MS	40_50	UKBB	N14_CYSTITIS	-13.2471302856956	-13.2476257839845	-13.241596999424	-13.228639096886	-13.2248836365375	NA	3660.94879238234	2742.79091928351	3304.90990194446	4472.08030890617	6696.17371405365	0	0.997112863832943	0.996146248367507	0.996803169268743	0.997639820670902	0.998424186100478	NA	214	35721	214	166	104	53	16	0	0	0	0	0	0	0	35655	35703	35765	35816	35853	35869	66	66	66	66	66	66
G6_MS	40_50	UKBB	N14_ENDOMETRIOSIS	-14.0157667940113	-14.0162221089177	-14.0171412681608	-14.0172804720695	-14.0116975743101	NA	7267.4987771622	5591.00783721898	7892.98580371817	10095.7156575826	17277.6643442944	0	0.998461237167906	0.997999767513622	0.998583038788636	0.998892186699879	0.99935293823766	NA	175	13798	175	147	69	33	7	0	0	0	0	0	0	0	13774	13802	13880	13916	13942	13949	24	24	24	24	24	24
G6_MS	40_50	UKBB	N14_FEMALEGENINF	-14.0137225135992	-14.0136546285001	-14.0142111630679	-14.0139477588735	-14.0115307204444	NA	5047.31457754496	3888.64222165681	4773.11179995676	6261.51763728043	8336.31021527665	0	0.997784699507937	0.997124637899441	0.9976573549663	0.998214250303919	0.998658929612433	NA	216	20286	216	177	106	53	18	0	0	0	0	0	0	0	20235	20274	20345	20398	20433	20451	51	51	51	51	51	51
G6_MS	40_50	UKBB	N14_FEMALEGENNONINF	1.77568527575084	1.93156812541772	-14.5868390004458	-14.5874888169792	-14.5610049055936	NA	1.04339126015513	0.760892229897992	3545.03398519507	4804.88543489756	6654.58331006776	0	0.0887853130866787	0.0111310740529501	0.996716933931829	0.997577650001065	0.998254136857	NA	1209	14918	1206	972	546	259	76	0	3	2	0	0	0	0	14890	15124	15550	15837	16020	16096	28	29	31	31	31	31
G6_MS	40_50	UKBB	N14_FEMALE_GENITAL_DYSPLASIA_ALL	-14.0089102586842	-14.008794176049	-14.0092588890444	-14.0093275063239	-14.0079349133054	NA	6091.36539506172	4683.0066080007	5627.29920796848	7615.1169872636	10550.4278530452	0	0.998165028260322	0.997613203470772	0.998013654611795	0.998532153893605	0.998940639008391	NA	135	19902	135	118	71	35	11	0	0	0	0	0	0	0	19853	19870	19917	19953	19977	19988	49	49	49	49	49	49
G6_MS	40_50	UKBB	N14_FEMGENPAIN	-14.0132810305755	-14.0142191859212	-14.0143569634993	-14.0147837447993	-14.0104197567091	NA	8761.24658624704	6041.90359133227	7623.75260593112	9346.59366940616	12752.0694965652	0	0.998723814504811	0.998149305276943	0.998533290187758	0.998803609552504	0.999123381866112	NA	144	13731	144	125	80	41	14	0	0	0	0	0	0	0	13707	13726	13771	13810	13837	13851	24	24	24	24	24	24
G6_MS	40_50	UKBB	N14_FEMGENPROL	-14.0165892729802	-14.0165283330338	-14.0165935891492	-14.0180191435674	-14.012131855536	NA	6657.60121002991	5214.8273047394	7566.19314326319	10225.2778822214	15954.5509606422	0	0.998320173954355	0.997855430787307	0.998521896413256	0.998906165908345	0.999299255600374	NA	199	14008	199	152	72	33	10	0	0	0	0	0	0	0	13983	14030	14110	14149	14172	14182	25	25	25	25	25	25
G6_MS	40_50	UKBB	N14_GENITOURINARY	1.28935790580135	1.43464173494174	1.19015312340328	-14.5338260329238	-14.5672700502692	NA	1.03004950841965	0.743121045880139	1.02831419682096	3585.05601528422	5258.79892093729	0	0.210663298175786	0.0535371606434444	0.247116014392105	0.996765382859407	0.997789802352891	NA	2108	27438	2104	1684	972	474	140	0	4	3	1	0	0	0	27394	27814	28526	29024	29358	29498	44	45	47	48	48	48
G6_MS	40_50	UKBB	N14_LUMPNASBREAST	-14.1658350272856	-14.1650870514776	2.92162478266441	-14.1638788103929	-14.1653522247551	NA	6089.87237021837	4460.62738213187	1.02596779438733	6550.3098446428	11786.3540720659	0	0.998144018432717	0.997466256583002	0.00440396114725088	0.998274718038495	0.999041067912226	NA	203	18466	202	171	112	61	14	0	1	1	1	0	0	0	18420	18451	18510	18561	18608	18622	46	46	46	47	47	47
G6_MS	40_50	UKBB	N14_MALEGEN	-15.0252207107919	-15.0240117148451	-15.0243768444589	-15.0228983464262	-15.0185276688992	NA	9476.07703857453	6718.21571703212	8517.70670418987	12355.560939864	19211.1868466099	0	0.998734878731395	0.998215684416544	0.998592612716088	0.99902986713804	0.999376246234649	NA	351	16192	351	281	162	78	21	0	0	0	0	0	0	0	16168	16238	16357	16441	16498	16519	24	24	24	24	24	24
G6_MS	40_50	UKBB	N14_MENORRHAGIA	-15.0477781949918	-15.0480883967638	-15.0497362404417	-15.0498371935491	-15.0326025717133	NA	6754.0847238834	5075.97103687148	6409.50133082561	9351.91963671806	13046.4758441232	0	0.998222352775515	0.997634616169582	0.998126540500302	0.998715982597929	0.99908064990194	NA	539	13898	539	445	263	114	32	0	0	0	0	0	0	0	13871	13965	14147	14296	14378	14410	27	27	27	27	27	27
G6_MS	40_50	UKBB	N14_MENSIRREG	-14.0173040379268	-14.017339055846	-14.0182401225655	-14.0176966311025	-14.013726556584	NA	4405.61608490938	3374.03825804393	4103.66829462496	5600.70125738988	8679.99585595259	0	0.997461383064129	0.996685222457966	0.997274410403778	0.998003019349022	0.998711827587605	NA	283	20218	283	225	137	68	19	0	0	0	0	0	0	0	20168	20226	20314	20383	20432	20451	50	50	50	50	50	50
G6_MS	40_50	UKBB	N14_MESNRUIRREG	-15.0602413452786	-15.0624503040064	-15.0666749960059	-15.0665636542661	-15.0420931228386	NA	5547.22238241249	4385.46633975181	5479.20171106869	7929.1429389137	10711.9882704413	0	0.997833813310266	0.997259567857676	0.9978059847317	0.998483900292541	0.998879587092747	NA	742	14012	742	599	367	162	48	0	0	0	0	0	0	0	13984	14127	14359	14564	14678	14726	28	28	28	28	28	28
G6_MS	40_50	UKBB	N14_OTHBLADD	-13.0264897337477	-13.0322390831818	-13.0316884413746	-13.0195472772087	-12.972505681184	NA	4192.13907064529	3238.95769941675	4349.28721965015	6548.8819265931	10712.2264709661	0	0.99752068857006	0.99678964800853	0.997609316900577	0.998413761458117	0.999033762075875	NA	145	35844	145	112	59	25	6	0	0	0	0	0	0	0	35778	35811	35864	35898	35917	35923	66	66	66	66	66	66
G6_MS	40_50	UKBB	N14_OTHDISMALEGEN	-14.0127746603431	-14.0122429232632	-14.0123019791916	-14.0114326571956	-14.0080124195207	NA	7946.2419969871	5771.2432394595	7245.89420954285	10934.6219125147	18547.2616122776	0	0.998592973790007	0.998062784595537	0.998457030682648	0.998977605003447	0.999397389436341	NA	159	15503	159	135	75	35	8	0	0	0	0	0	0	0	15480	15504	15564	15604	15631	15639	23	23	23	23	23	23
G6_MS	40_50	UKBB	N14_OTHFEMPELINF	-14.0081323442772	-14.0079143732308	-14.0083713785901	-14.0080115325956	-14.0071587926744	NA	6706.53604884398	5217.52433799474	6300.54998270311	8120.23995906208	10998.202258626	0	0.998333437065762	0.997857856627705	0.998226019305134	0.998623591095546	0.998983825496452	NA	125	20172	125	104	62	32	10	0	0	0	0	0	0	0	20122	20143	20185	20215	20237	20247	50	50	50	50	50	50
G6_MS	40_50	UKBB	N14_OTHNONINFUTER	3.94890997916588	-13.6790806257803	-13.6861188843222	-13.6848515202404	-13.6133827244956	NA	1.05590719457526	5069.84801771717	6763.74170706125	9983.50512743243	12283.1021265155	0	0.000184147127521279	0.997847210812499	0.998385518552252	0.998906303128394	0.999115703381717	NA	163	13943	162	129	71	29	12	0	1	0	0	0	0	0	13919	13952	14010	14052	14069	14081	24	25	25	25	25	25
G6_MS	40_50	UKBB	N14_OVARYCYST	-14.0165388199034	-14.0167840794647	-14.0173686752647	-14.017046918782	-14.0128482259208	NA	7576.05056992978	5432.42888256157	7008.84633084311	10431.2570440669	13596.7189247548	0	0.998523825384084	0.997941295976139	0.998404268824664	0.998927839481711	0.999177696226938	NA	187	13854	187	149	84	37	13	0	0	0	0	0	0	0	13830	13868	13933	13980	14004	14017	24	24	24	24	24	24
G6_MS	40_50	UKBB	N14_POLYPFEMGEN	-14.1536488056928	2.63748996763661	-14.1526866393752	-14.1526713391809	-14.156053188996	NA	5316.81260511357	1.04398333566669	5511.27707383997	8504.97295038978	11585.4669343143	0	0.997875989740127	0.0115247470742768	0.997951074206337	0.998672283520468	0.99902508085907	NA	324	14138	323	252	141	56	19	0	1	1	0	0	0	0	14113	14184	14295	14380	14417	14436	25	25	26	26	26	26
G6_MS	40_50	UKBB	N14_RENALTUB	-13.0033752448719	-12.9811862826029	-12.9929737754109	-12.9280255574975	-12.9523513928398	NA	3322.0280494676	2685.21587429553	3770.42853609202	5934.72630514898	8083.92216300723	0	0.996876857841778	0.99614278767246	0.997250478942324	0.998261914146396	0.998721601151973	NA	235	38372	235	165	82	30	11	0	0	0	0	0	0	0	38296	38366	38449	38501	38520	38531	76	76	76	76	76	76
G6_MS	40_50	UKBB	N14_RENFAIL	-12.9898643898269	-12.9490354103125	-12.924275468435	-12.8779168258659	-12.8748050015012	NA	4242.95375170184	3488.88059321834	5016.00255517752	7392.21645323617	11232.9762581412	0	0.997557268671921	0.997038645653126	0.997944166030173	0.998610012859014	0.999085495629225	NA	148	38637	148	97	45	18	6	0	0	0	0	0	0	0	38560	38611	38663	38690	38702	38708	77	77	77	77	77	77
G6_MS	40_50	UKBB	N14_URETHRAOTH	-14.1487019196711	-14.1687111127309	-14.1605763404776	-14.1504495167093	-14.1526568160067	NA	4412.23142644733	3430.22245313703	4409.36482137506	6709.94301078615	10550.6842341814	0	0.997441428071498	0.996704305959384	0.997437616012619	0.998317360250171	0.998929720316638	NA	363	36209	363	276	156	62	19	0	0	0	0	0	0	0	36140	36227	36347	36441	36484	36503	69	69	69	69	69	69
G6_MS	40_50	UKBB	N14_URINOTH	-15.1309767211766	-15.1390131891859	-15.141853382326	-15.1309545471575	-15.1124678640909	NA	5474.3680064902	4152.80831334183	5229.78192570941	7453.30900465743	11165.1735210332	0	0.997794675599137	0.997091327789888	0.997689878024003	0.998380216528891	0.998920034598671	NA	671	36614	671	519	301	138	43	0	0	0	0	0	0	0	36544	36696	36914	37077	37172	37215	70	70	70	70	70	70
G6_MS	40_50	UKBB	N14_UROLITHIASIS	-12.5565831080105	-12.5233438447451	3.72619439794774	-12.5293761160679	-12.3955688803092	NA	3298.09166581729	2560.72878238874	1.01625148711524	4435.94287312842	6920.564174578	0	0.996962279824199	0.996097930034181	0.000245790494113883	0.997746368077096	0.998570892850017	NA	171	38237	170	136	71	39	10	0	1	1	1	0	0	0	38162	38196	38261	38293	38322	38332	75	75	75	76	76	76
G6_MS	40_50	UKBB	NEURO_COMORBIDITIES	1.55866493249277	-15.6009926967397	-15.6119484781308	1.76140080324448	-15.6149393575713	NA	0.741525926057266	2966.91538202492	3937.94950336573	1.02706855704351	9017.98630564328	0	0.0355559414410603	0.995804486397509	0.996836805547158	0.0863491135271928	0.998618437378004	NA	2622	23826	2619	2032	1143	509	165	0	3	1	1	1	0	0	23788	24375	25264	25898	26242	26407	38	40	40	40	41	41
G6_MS	40_50	UKBB	O15_DELIVERY_PROXY	-14.0171587171165	-14.0156059424051	-14.0129558985781	-14.0108157761014	-14.0075536306187	NA	7181.60001362127	5985.09945562045	5263.58511999738	5265.22671870932	5478.94414115093	0	0.99844267748073	0.998131555631791	0.997875837912661	0.997876824494707	0.997960118169997	NA	102	16603	102	98	91	71	39	0	0	0	0	0	0	0	16557	16561	16568	16588	16620	16659	46	46	46	46	46	46
G6_MS	40_50	UKBB	O15_PREG_BIRTH_PUERP	-14.0231158115366	-14.0213485574807	-14.0174824926706	-14.0147261577948	-14.0105746583354	NA	8762.50662007529	5622.93851137803	4664.77197213027	4402.00323483473	4629.48313440972	0	0.998723102496867	0.998010398669829	0.997602387405648	0.997459766806555	0.997585301896799	NA	130	15370	130	126	118	95	51	0	0	0	0	0	0	0	15327	15331	15339	15362	15406	15457	43	43	43	43	43	43
G6_MS	40_50	UKBB	OFFICIAL_TILASTOKESKUS	-12.8618603697736	-12.8624483631914	-12.8647357698284	-12.8415059248004	-12.8979317156947	NA	3426.75926396258	2696.71446953427	3336.56486049624	4560.62743575169	6155.64698495631	0	0.99700525921827	0.996194365341	0.996923617838679	0.997753373648651	0.998328193108331	NA	227	38351	227	171	104	50	20	0	0	0	0	0	0	0	38275	38331	38398	38452	38482	38502	76	76	76	76	76	76
G6_MS	40_50	UKBB	PAIN	1.42830815365594	-15.5727577696981	-15.5838048175396	-15.569008405831	-15.5720660105337	NA	1.0171543867211	3763.5973535324	4810.66510443544	6585.33443015033	9964.09004297567	0	0.160253459019191	0.996698576821226	0.997415314671548	0.998113647834656	0.998753051614515	NA	1426	34108	1425	1126	639	313	97	0	1	0	0	0	0	0	34050	34349	34836	35162	35378	35475	58	59	59	59	59	59
G6_MS	40_50	UKBB	PNEUMONIA	-12.9576440079395	-12.9481036258118	-12.927112628411	-12.9320775112779	-13.037108081621	NA	3866.33839208891	3108.30568982433	4205.06724093573	6192.2175695047	9852.83856947418	0	0.997325975200293	0.996676304351263	0.997547167085571	0.998333666837631	0.99894425305488	NA	185	37820	185	127	63	27	8	0	0	0	0	0	0	0	37745	37803	37867	37903	37922	37930	75	75	75	75	75	75
G6_MS	40_50	UKBB	PULMONARYDG	-15.0727263691506	0.898296142979427	-15.0590237363774	-15.0501762702819	-15.021363003298	NA	3957.32356856173	1.02352783907426	3520.70078839789	4844.21832283981	6797.36541349005	0	0.996961010043004	0.380135311875977	0.996587234580507	0.997521110081135	0.998236772170056	NA	1525	21850	1524	1230	734	348	106	0	1	1	0	0	0	0	21809	22103	22599	22985	23227	23333	41	41	42	42	42	42
G6_MS	40_50	UKBB	PULM_ANXIETY	2.7966323434547	2.38274896996613	-13.2433407451991	-13.2385887487894	-13.2851505991246	NA	1.0186109779486	1.01715197880931	3390.84265319914	5230.87337345599	9959.89250301251	0	0.00604122775184172	0.0191514784378124	0.996883774527133	0.997980671000981	0.998935730139203	NA	353	33598	351	252	127	54	11	0	2	1	0	0	0	0	33540	33639	33764	33837	33880	33891	58	59	60	60	60	60
G6_MS	40_50	UKBB	PULM_IMMUNECOMORB	-14.0648678646064	-14.0626492014448	-14.0815205850697	-14.0729160883697	-14.1405689200468	NA	5052.67378985886	3868.30675257069	4963.45624857281	7160.75461415862	11812.8222922649	0	0.997778972699839	0.99709941669954	0.997736373157562	0.998431931290859	0.999044890488606	NA	485	24132	485	383	218	110	28	0	0	0	0	0	0	0	24099	24201	24366	24474	24556	24584	33	33	33	33	33	33
G6_MS	40_50	UKBB	PULM_INFECTIONS	-15.0757977397738	0.96143978078089	-15.067324289797	-15.0480784030297	-15.0155696502201	NA	4134.45883085654	1.01850952161281	3669.12008298863	5204.89971484183	7175.88053195036	0	0.997090618120855	0.345186309684101	0.996723478282868	0.997693209598884	0.998330423367674	NA	1454	30584	1453	1190	733	338	112	0	1	1	0	0	0	0	30527	30790	31247	31642	31868	31980	57	57	58	58	58	58
G6_MS	40_50	UKBB	PULM_MEDICATIO_COMORB	-13.0227418943685	-12.9875287629871	-12.9990255271819	-12.9898311547778	-12.8221426264777	NA	3403.06663838689	2641.74324574542	3672.93554178085	5620.65428491272	9322.33884181733	0	0.996946689430251	0.996077398151212	0.997176182374057	0.998156019570995	0.998902572993109	NA	224	38326	224	167	81	33	8	0	0	0	0	0	0	0	38249	38306	38392	38440	38465	38473	77	77	77	77	77	77
G6_MS	40_50	UKBB	PULM_PNEUMONIA_SEPSIS	-12.9669724227517	-12.9591121944646	-12.9321786166626	-12.9446037930442	-13.0460639444597	NA	4081.32615706604	3154.13577492788	4243.51556335975	6220.58419618515	9275.57891196581	0	0.997465007869448	0.996721813140301	0.997568438354945	0.998339658827468	0.998877778986375	NA	185	29575	185	127	63	27	8	0	0	0	0	0	0	0	29518	29576	29640	29676	29695	29703	57	57	57	57	57	57
G6_MS	40_50	UKBB	PULM_PSYCH_COMORB	2.19788199361535	1.633824520682	-14.7230189981714	-14.710225141168	-14.6588116696718	NA	1.02845848443652	1.02642274980575	4469.27081086356	6246.53143918303	9958.14613664084	0	0.0325927556000827	0.111437361126628	0.997371551468505	0.99812102911962	0.998825480654088	NA	858	25233	856	675	387	191	61	0	2	1	0	0	0	0	25197	25378	25666	25862	25992	26053	36	37	38	38	38	38
G6_MS	40_50	UKBB	Q17_CONGEN_MALFO_DEFORMAT_CHROMOSOMAL_ABNORMALITI	-13.0809473661628	-13.0839252424297	-13.0832880282036	-13.0060932434317	-12.9964308516727	NA	4358.08263714511	3123.98733691735	4236.12543055934	5886.07546514605	8558.86945787402	0	0.997605123366977	0.996658299058273	0.99753573469496	0.998236965765699	0.998788432562486	NA	143	38503	143	114	63	30	9	0	0	0	0	0	0	0	38425	38454	38505	38538	38559	38568	78	78	78	78	78	78
G6_MS	40_50	UKBB	R18_ABDOMI_PELVIC_PAIN	-15.1074335810478	-15.094502764572	-15.1124255414635	-15.117472924888	-15.1206884915312	NA	4962.7964330119	3792.45559855938	4880.7503476345	6357.20288013612	9244.15094786426	0	0.997571133623255	0.996824316436249	0.997529488113542	0.998102626720542	0.998694898148645	NA	830	33253	830	662	374	195	66	0	0	0	0	0	0	0	33193	33361	33649	33828	33957	34023	60	60	60	60	60	60
G6_MS	40_50	UKBB	R18_ABNORMALITI_BREAT	-13.1594818775911	2.85173160936895	-13.1596607797993	-13.1535507399593	-13.2189666136834	NA	3746.93775180107	1.01686869019785	4163.20816541334	5506.25576211575	8997.36109199829	0	0.997197784823546	0.00504064696994496	0.997477937143807	0.998093985182153	0.998827744549928	NA	235	34167	234	178	90	47	11	0	1	1	0	0	0	0	34102	34158	34246	34289	34325	34336	65	65	66	66	66	66
G6_MS	40_50	UKBB	R18_ABNORMALITI_HEART_BEAT	-13.0356872505948	-13.0407223150838	-12.9774714082979	-13.0290212031384	-13.2436824595383	NA	3756.86454882836	2924.21301347453	4109.70184023191	6296.36267333255	9442.0503654171	0	0.997231480509681	0.996441792557359	0.997480472484577	0.998348943988661	0.998880865289968	NA	207	34236	207	151	76	33	10	0	0	0	0	0	0	0	34171	34227	34302	34345	34368	34378	65	65	65	65	65	65
G6_MS	40_50	UKBB	R18_ABNORMAL_FINDI_DIAGNOST_IMAGI_FUNCTION_STUDI_WO_DIAGNOSIS	4.01271880757771	-12.5940558325422	-12.5711084677106	-12.5759295408538	-12.7479415426524	NA	0.728655528955537	2290.24271189379	3092.2976534709	4687.4894997069	9232.2861282074	0	3.64963827432761e-08	0.995612451024799	0.996756371198764	0.997859381235574	0.998898281274485	NA	222	38523	220	159	77	32	6	0	2	0	0	0	0	0	38452	38513	38595	38640	38666	38672	71	73	73	73	73	73
G6_MS	40_50	UKBB	R18_ABNORMAL_RESULTS_FUNCTION_STUDI	-12.0104196816051	-12.0219442377916	-11.9622692479763	-11.926055974178	-12.285657990486	NA	3046.15354299396	2527.01510137289	3571.08089467822	5365.25504667479	12015.3818685211	0	0.996854096988715	0.996204182748775	0.997327282025531	0.998226438815263	0.999184167825118	NA	104	38129	104	75	34	14	2	0	0	0	0	0	0	0	38060	38089	38130	38150	38162	38164	69	69	69	69	69	69
G6_MS	40_50	UKBB	R18_ABNORMAL_WEIGHT_LOSS	-13.0463677579028	-13.0749500789756	-13.0214512842285	-13.0215032983215	-13.1149668496824	NA	4260.80987226817	3313.10463720906	4321.71238837263	6304.7427337694	13057.2996516087	0	0.997556924750236	0.996851209103145	0.997595953111825	0.998352089927785	0.99919859173914	NA	148	38640	148	111	60	28	4	0	0	0	0	0	0	0	38565	38602	38653	38685	38709	38713	75	75	75	75	75	75
G6_MS	40_50	UKBB	R18_DISTU_SKIN_SENSA	4.76961027144191	-12.1312790044465	-12.1933619055908	4.85650187026018	-12.3780723347629	NA	0.733573843742019	2571.11504703982	3299.16442637531	1.02240435100059	9377.58101854789	0	7.93215270272876e-11	0.996235359317135	0.997051109977373	2.03336771293493e-06	0.998946821155588	NA	111	38156	108	83	50	17	4	0	3	1	1	1	0	0	38092	38117	38150	38183	38196	38200	64	66	66	66	67	67
G6_MS	40_50	UKBB	R18_DIZZI_GIDDI	-12.9939811403076	-13.0052753587582	-13.0133705168848	-13.116525708797	-13.2221367340083	NA	4640.6975488592	3688.41921549543	5585.64077696677	8348.9796551765	9868.80930774126	0	0.997765921334262	0.997186684508968	0.998141098140596	0.998746497238991	0.998931002183169	NA	110	38197	110	85	37	16	7	0	0	0	0	0	0	0	38124	38149	38197	38218	38227	38234	73	73	73	73	73	73
G6_MS	40_50	UKBB	R18_DYSPHAGIA	-13.0211866276449	-13.0411859088813	-13.0368588839824	-13.0407882219865	-12.9471564011409	NA	4234.4261585144	3498.03232608811	5191.55862538844	7043.89843251546	10581.2487502036	0	0.997546447378993	0.997025374319865	0.997996382542668	0.998522829688875	0.999023713186892	NA	147	32209	147	105	46	22	7	0	0	0	0	0	0	0	32153	32195	32254	32278	32293	32300	56	56	56	56	56	56
G6_MS	40_50	UKBB	R18_DYSPNOEA	-14.3835022673547	-14.3361530129221	-14.3830639731109	-14.2635297701163	-14.3295598013334	NA	8530.88993519286	6693.42624875776	9566.71373208743	12241.1017127749	18803.7108934588	0	0.998654727813962	0.99829107157088	0.998800421892068	0.999070292210795	0.999391963985899	NA	158	21337	158	122	60	32	8	0	0	0	0	0	0	0	21284	21320	21382	21410	21434	21442	53	53	53	53	53	53
G6_MS	40_50	UKBB	R18_FEVER_OTHER_UNKNO_ORIGIN	-13.0703931465335	-13.0673485064217	-13.057612773614	-13.0906260642404	-12.8781764800637	NA	5240.6258670024	4527.2159163136	6027.15134285606	9334.94327933282	17484.1792658547	0	0.998010036520761	0.997696990525897	0.99827141233223	0.99888110675212	0.999412308859375	NA	112	33703	112	75	39	16	3	0	0	0	0	0	0	0	33647	33684	33720	33743	33756	33759	56	56	56	56	56	56
G6_MS	40_50	UKBB	R18_GENERAL_SYMPTOMS_SIGNS	-15.0548300364643	-15.0660436876219	-15.0599399039627	-15.0481925198836	-14.9777683300834	NA	5096.99949878245	3990.90921321751	5126.48092553895	7566.24044656133	10993.5958695811	0	0.997643319566982	0.996987920682692	0.997656077058022	0.998413120406515	0.998912955637935	NA	831	35834	831	633	357	156	49	0	0	0	0	0	0	0	35771	35969	36245	36446	36553	36602	63	63	63	63	63	63
G6_MS	40_50	UKBB	R18_HEADACHE1	-14.0608591538164	-14.0635655912526	-14.0361981452953	-14.0122860615018	-14.0200238334458	NA	5649.68535200078	4388.40820505273	5931.22431716987	8997.03023484084	11613.0502799327	0	0.998014237935446	0.997443017576364	0.998111813895336	0.998757347491514	0.999036742494709	NA	252	33938	252	198	104	43	17	0	0	0	0	0	0	0	33881	33935	34029	34090	34116	34133	57	57	57	57	57	57
G6_MS	40_50	UKBB	R18_NAUSEA_VOMITI	-14.1054662126822	-14.1113284733208	-14.1127693708309	-14.0879463114322	-14.0666008648941	NA	4895.4236429425	3793.78955377566	4773.21686493996	7290.48508130496	10474.4009079887	0	0.997701012422626	0.997032206188755	0.997640931743984	0.99845818930641	0.998928480933847	NA	319	32486	319	238	136	55	17	0	0	0	0	0	0	0	32426	32507	32609	32690	32728	32745	60	60	60	60	60	60
G6_MS	40_50	UKBB	R18_OTHER_SYMPTOMS_SIGNS_INVOLVI_DIGES_SYSTEM_ABDOMEN	-14.0569307812547	-14.0724751065525	-14.0801695043561	-14.0807015432792	-14.0830842762409	NA	4231.33066774939	3386.70718789122	4641.4865016518	7079.4901600778	11252.2970390535	0	0.997349347452844	0.996684632687044	0.997579583043811	0.99841305423055	0.999001388557385	NA	393	32882	393	280	139	58	15	0	0	0	0	0	0	0	32821	32934	33075	33156	33199	33214	61	61	61	61	61	61
G6_MS	40_50	UKBB	R18_PAIN_THROAT_CHEST	-14.5011374395102	1.65788447104706	-14.4675292763416	-14.4317255136265	-14.4012352197366	NA	4021.03689873276	1.01422273814081	4055.26134115703	5939.85681477982	9957.07645985693	0	0.997122580844443	0.102125485563419	0.997153477227589	0.998061428077622	0.998845994677401	NA	721	35109	720	547	316	141	32	0	1	1	0	0	0	0	35037	35210	35441	35616	35725	35757	72	72	73	73	73	73
G6_MS	40_50	UKBB	R18_SYMPTOMS_SIGNS_ABNORMAL_CLINI_LABOR_FINDI_NOT_ELSEW_CLASSIFIED	2.20967860526361	0.650143984848041	-14.8214813094586	1.83714114562645	-14.7103539227881	NA	0.619529546186367	1.02389835219488	2932.79733325358	1.02822873851372	6257.42545122533	0	0.000361499204097067	0.525448460105351	0.995967747026794	0.0739852249899291	0.998124283931241	NA	2602	29610	2597	1979	1129	527	148	0	5	2	1	1	0	0	29571	30189	31039	31641	32020	32168	39	42	43	43	44	44
G6_MS	40_50	UKBB	R18_SYMPTOMS_SIGNS_CONCERNI_FOOD_FLUID_INTAKE	-13.0426067644991	-13.0752831859072	-13.0205241935489	-13.0110324579048	-12.955533160934	NA	4099.01701837151	3225.60611832667	4253.0353291592	6202.14303928846	11445.7116514735	0	0.997461226200457	0.9967657123564	0.997557307147681	0.998326176252623	0.999096865446771	NA	180	33935	180	134	73	33	6	0	0	0	0	0	0	0	33877	33923	33984	34024	34051	34057	58	58	58	58	58	58
G6_MS	40_50	UKBB	R18_SYMPTOMS_SIGNS_INVOLVI_CIRCULATO_RESPI_SYSTEMS	-14.0593723699682	1.2190784608557	-14.0352574624325	-14.0255976313418	-14.0724040606589	NA	2639.72402682505	1.01348333305168	2693.52232304339	3835.50173490131	5725.68066757354	0	0.995750425802488	0.229030540201723	0.995842445980932	0.997082315785806	0.998038985531836	NA	1081	36114	1080	822	456	214	60	0	1	1	0	0	0	0	36040	36298	36664	36906	37060	37120	74	74	75	75	75	75
G6_MS	40_50	UKBB	R18_SYMPTOMS_SIGNS_INVOLVI_COGNITION_PERCEP_EMOTIONAL_STATE_BEHVI	3.41414278781787	-13.1975778981008	-13.1907183466693	-13.2219677277834	-13.3782272815942	NA	1.01583563395167	3225.04548314639	4373.13866308374	6716.99736527127	9789.25271755034	0	0.000776831871112565	0.996734894341809	0.99759334076358	0.998429417710484	0.998909592183977	NA	199	38566	198	146	73	31	9	0	1	0	0	0	0	0	38491	38543	38616	38658	38680	38689	75	76	76	76	76	76
G6_MS	40_50	UKBB	R18_SYMPTOMS_SIGNS_INVOLVI_DIGES_SYSTEM_ABDOMEN	-15.0976407895832	-15.0992145763068	-15.1076158520759	-15.1107320541734	-15.0988864639854	NA	3818.98741588734	2995.724836431	3896.70431052531	5351.17107934692	8046.49024944353	0	0.996845723276562	0.995978476048525	0.996906590215692	0.997746922382679	0.998502805452861	NA	1386	34770	1386	1047	569	277	86	0	0	0	0	0	0	0	34704	35043	35521	35813	36004	36090	66	66	66	66	66	66
G6_MS	40_50	UKBB	R18_SYMPTOMS_SIGNS_INVOLVI_NERVOUS_MUSCULOS_SYSTEMS	-12.2213410452047	-12.2303849809189	-12.218485298158	5.12353787883455	-12.321394334918	NA	3181.95893911804	2720.98153946299	3584.52691530878	1.01597053519733	9263.96559751091	0	0.996935474170461	0.996413646197799	0.997280276553296	4.58292860040905e-07	0.998938786278359	NA	114	38750	113	74	40	13	4	0	1	1	1	1	0	0	38677	38716	38750	38777	38786	38790	73	73	73	73	74	74
G6_MS	40_50	UKBB	R18_SYMPTOMS_SIGNS_INVOLVI_SKIN_SUBCU_TISSUE	4.14230755766127	-12.5847207473015	-12.5808885980223	4.56230354307742	-12.5087841052375	NA	0.731465373808135	2474.21927165552	3347.86923825665	1.02071613526496	8075.51285645758	0	1.48726462706983e-08	0.995941705245795	0.997001653161024	7.83262879623769e-06	0.998764095618658	NA	198	38436	195	144	76	26	8	0	3	1	1	1	0	0	38369	38420	38488	38538	38556	38564	67	69	69	69	70	70
G6_MS	40_50	UKBB	R18_SYMPTOMS_SIGNS_INVOLVI_URINARY_SYSTEM	2.55570422994802	-14.171284993853	-14.1391502518788	-14.1234829754271	-14.1123664368334	NA	1.01615238345834	3380.45419179591	4360.04172245759	5997.40078008683	9564.3837230493	0	0.0119005478351834	0.996655178344766	0.997412550008972	0.99812103626081	0.998822711892724	NA	467	37704	466	354	196	97	26	0	1	0	0	0	0	0	37631	37743	37901	38000	38071	38097	73	74	74	74	74	74
G6_MS	40_50	UKBB	R18_SYNCO_COLLAP	-12.9753169125971	-12.9802239518107	-13.0125661014812	-13.0555129390579	-13.0093546400064	NA	4396.76050133337	3437.48146766979	4649.00087389312	7099.49031783124	9992.21675716746	0	0.997645359576488	0.996987126833429	0.997766721858393	0.998532741665945	0.998961195445108	NA	171	33835	171	128	71	29	9	0	0	0	0	0	0	0	33781	33824	33881	33923	33943	33952	54	54	54	54	54	54
G6_MS	40_50	UKBB	R18_UNKNO_UNSPE_CAUSES_MORBIDI	-13.0402279670678	-13.0727562685188	-13.0164277095541	-12.9602135885993	-12.9637235924322	NA	5631.90430203885	4204.49657449794	5423.19384748117	7233.04504651295	8809.58981006298	0	0.998152563198969	0.997519195603307	0.998084966713896	0.998570346413264	0.998825875960759	NA	104	33964	104	83	47	24	11	0	0	0	0	0	0	0	33906	33927	33963	33986	33999	34010	58	58	58	58	58	58
G6_MS	40_50	UKBB	R18_UNSPE_HAEMATU	3.13612000594616	-13.1767119891161	-13.1438375205676	-13.0928270858291	-13.0396916878506	NA	1.01700835224888	2819.41110461713	3714.83567757271	5259.23120154055	8354.83530775404	0	0.00204462998704706	0.996271045124241	0.9971769294644	0.99801367283579	0.998754713400299	NA	258	37106	257	192	103	48	13	0	1	0	0	0	0	0	37035	37100	37189	37244	37279	37292	71	72	72	72	72	72
G6_MS	40_50	UKBB	RA_CO_MORB	-13.9251661355553	-13.9369165370475	-13.984927891404	-13.9543056814293	-13.7785017538701	NA	4942.90552756241	3840.52068910752	5934.89840928231	8920.72829227522	14398.6093936743	0	0.997752200541291	0.997104552475133	0.998119875530676	0.998751904535756	0.999236478201333	NA	317	23858	317	232	96	42	12	0	0	0	0	0	0	0	23822	23907	24043	24097	24127	24139	36	36	36	36	36	36
G6_MS	40_50	UKBB	RHEUMA_COMORB	1.23179479763603	-16.1175350672219	-16.1194716451101	-16.1225930610803	-16.0909085638953	NA	1.02104184354256	4536.07182693585	5865.2523787722	8361.41842580015	13007.2299432827	0	0.227659552678077	0.997164968761692	0.997807176821629	0.998461509823205	0.999012957847767	NA	1706	26546	1705	1335	739	347	103	0	1	0	0	0	0	0	26502	26872	27468	27860	28104	28207	44	45	45	45	45	45
G6_MS	40_50	UKBB	RHEUMA_ENDPOINTS	-15.0000310829894	-14.9962869899847	-15.0029016005117	-14.9752914090657	-14.9737330000612	NA	4544.88971037223	3610.2743860244	5097.17976950004	7675.97834935869	12344.5397138582	0	0.997366653043866	0.996685772278952	0.997651531472065	0.998443384584298	0.999032178783047	NA	852	36939	852	640	307	127	33	0	0	0	0	0	0	0	36866	37078	37411	37591	37685	37718	73	73	73	73	73	73
G6_MS	40_50	UKBB	RHEU_ARTHRITIS_OTH	-13.0563882056754	-13.0385167871433	-13.0342321231161	-13.0500017123288	-13.1056226173991	NA	3673.44597752241	3043.35288811308	4548.43845936354	7670.13448772112	10809.0271341336	0	0.997164115465613	0.996581665091838	0.997713545333833	0.998642476233266	0.999032589033748	NA	171	35209	171	115	53	17	6	0	0	0	0	0	0	0	35141	35197	35259	35295	35306	35312	68	68	68	68	68	68
G6_MS	40_50	UKBB	SLEEP	-13.9444411536991	-13.9519401410013	-13.9478108822801	-13.9878901501234	-13.999946207903	NA	4916.00157666561	3678.49129803452	4901.61190812416	6906.95372273081	10196.4303656263	0	0.997736770582334	0.99697375634748	0.997729577912328	0.998384133670509	0.998904485489422	NA	295	37797	295	238	129	61	20	0	0	0	0	0	0	0	37722	37779	37888	37956	37997	38017	75	75	75	75	75	75
G6_MS	40_50	UKBB	SLE_COMORB	-13.9100243187167	-13.92406316891	-13.979152490774	-13.9540710441045	-13.7777963440964	NA	5050.06088823887	3897.78502481247	5974.94555536487	8905.3022796912	14373.9133104119	0	0.997802287961273	0.9971497218738	0.998133248300512	0.998749763574481	0.999235205537694	NA	300	23779	300	222	94	42	12	0	0	0	0	0	0	0	23743	23821	23949	24001	24031	24043	36	36	36	36	36	36
G6_MS	40_50	UKBB	SMOKING	2.61850045270951	2.0645028954183	2.57720845888416	-13.1207286923785	-13.124180367224	NA	1.03872702513658	1.0335081144443	1.03386298914024	3860.36678562034	6183.44570336033	0	0.0117063600883956	0.0457634987907994	0.0126742008653958	0.997288131601094	0.998306514922527	NA	730	23777	727	572	313	152	44	0	3	2	1	0	0	0	23746	23901	24160	24321	24429	24473	31	32	33	34	34	34
G6_MS	40_50	UKBB	SMOKING_DEPEND	2.74712827964427	2.27243991077843	3.01699875302301	-12.133129354314	-12.1659467708665	NA	1.04187801341137	1.03537922200276	1.03832225991187	3382.84356743132	6676.55421177966	0	0.0083714814888061	0.0281786687478692	0.00366493758223988	0.997138260863351	0.998546103960771	NA	637	24006	634	480	227	83	14	0	3	2	1	0	0	0	23976	24130	24383	24527	24596	24610	30	31	32	33	33	33
G6_MS	40_50	UKBB	SPONDYLOPATH_COMORB	-14.9485084860621	-14.9494736759893	-14.9661023690094	-14.9833678445355	-14.9470623403949	NA	6815.7423789404	5283.76438189552	7217.59061935747	10715.1668818445	16709.4776053459	0	0.998250054960593	0.997742530237518	0.99834554021027	0.998884292320613	0.999286271602144	NA	413	23817	413	323	162	73	22	0	0	0	0	0	0	0	23780	23870	24031	24120	24171	24193	37	37	37	37	37	37
G6_MS	40_50	UKBB	ST19_COMPLICATIO_PROCED_NOT_ELSEW_CLASSIFIED	-14.0946138978776	-14.0955857698062	-14.0826615605201	-14.0413679824991	-13.9814371489494	NA	5119.43804238569	3993.67633322826	5086.68356141128	7920.04198849327	11734.9148574708	0	0.997803301745337	0.997183891238914	0.997791031475717	0.998585438704354	0.999049369310711	NA	271	37255	271	211	119	46	16	0	0	0	0	0	0	0	37183	37243	37335	37408	37438	37454	72	72	72	72	72	72
G6_MS	40_50	UKBB	ST19_COMPLICATIO_SURGI_MEDICAL_CARE_NOT_ELSEW_CLASSIFIED	-14.0716103894717	-14.0766722470194	-14.063239230016	-14.0392291549829	-13.9960445776889	NA	3986.66207623948	3063.78392222582	3982.41387309016	6121.47067821321	9844.49023789473	0	0.997183734877059	0.996334101809182	0.997182407832821	0.998170100788311	0.998865637138237	NA	443	37709	443	349	187	75	21	0	0	0	0	0	0	0	37633	37727	37889	38001	38055	38076	76	76	76	76	76	76
G6_MS	40_50	UKBB	ST19_FRACT_FOREA	-13.0410071803508	-13.0384855158187	-13.0499667574712	-13.0734509941893	-13.2683865889726	NA	5187.77094975708	3769.84737467773	4438.12121148251	9237.4952612084	16397.0409307887	0	0.9979942816619	0.997240422618016	0.997653882917065	0.998870786839123	0.999354356697928	NA	100	38456	100	80	52	12	3	0	0	0	0	0	0	0	38379	38399	38427	38467	38476	38479	77	77	77	77	77	77
G6_MS	40_50	UKBB	ST19_FRACT_LOWER_LEG_INCLU_ANKLE	-12.5869741280111	-12.6023843386751	3.87783404639546	-12.6199883089038	-12.5658853362097	NA	3991.45098989738	3111.64689344229	1.01378846107205	5168.72412656164	6940.11162255337	0	0.997483888514697	0.996768521381741	0.000130723305310571	0.998051882132214	0.998555337295753	NA	116	38136	115	87	51	26	9	0	1	1	1	0	0	0	38061	38089	38125	38150	38167	38176	75	75	75	76	76	76
G6_MS	40_50	UKBB	ST19_INJURI_ELBOW_FOREA	-13.0193145260098	-13.0049641951276	-13.0227716423155	-12.9792120926689	-12.9265734800052	NA	4561.24247304241	3295.89994436277	4035.96522314286	7473.67229129465	10154.9479647815	0	0.997722573178579	0.996851714738149	0.997425485645328	0.998614348163666	0.998984346285754	NA	129	38545	129	104	65	18	7	0	0	0	0	0	0	0	38467	38492	38531	38578	38589	38596	78	78	78	78	78	78
G6_MS	40_50	UKBB	ST19_INJURI_HEAD	-13.2703214149144	-13.2594939307795	3.52292591130308	-13.1929393307348	-13.1284226067161	NA	4131.1228598549	3255.66025621335	1.01353880059525	5917.68800755166	7418.61061914661	0	0.997436976162748	0.996750423750874	0.000509205044574174	0.998221191473711	0.998588015900018	NA	197	38280	196	150	82	40	16	0	1	1	1	0	0	0	38204	38250	38318	38360	38384	38400	76	76	76	77	77	77
G6_MS	40_50	UKBB	ST19_INJURI_KNEE_LOWER_LEG	-13.2385468454088	-13.2196798098408	3.45567188972349	-13.2253510747124	-13.2365474310237	NA	4310.48012106055	3328.5836889434	1.01392153917394	5822.1611174827	7913.0109700982	0	0.9975495037135	0.996831159533338	0.000653871556101545	0.998187564008298	0.998665333341733	NA	189	38293	188	144	83	40	14	0	1	1	1	0	0	0	38216	38260	38321	38364	38390	38404	77	77	77	78	78	78
G6_MS	40_50	UKBB	ST19_INJURI_WRIST_HAND	-12.8977313699412	-12.9115101304108	-12.8572441648135	-12.8226229223272	-12.7352829615281	NA	3420.86885308632	2581.74109049672	3404.13645982612	4608.76485031742	7930.6493146927	0	0.996991736079278	0.996009727046383	0.996986439191167	0.997780108121865	0.998718732744052	NA	221	38200	221	182	95	48	12	0	0	0	0	0	0	0	38124	38163	38250	38297	38333	38345	76	76	76	76	76	76
G6_MS	40_50	UKBB	ST19_INJURY_POISO_CERTA_OTHER_CONSE_EXTER_CAUSES	-14.7557682355181	-14.7618123482082	2.20773587597064	-14.7623208041645	-14.6955103620849	NA	3441.89425526642	2662.85020187029	0.727986471167628	4880.62702812208	7524.76266731611	0	0.996579394159031	0.995576859026189	0.00242408083856898	0.99758666052054	0.998441769674875	NA	1280	34599	1278	990	549	256	71	0	2	2	2	0	0	0	34529	34817	35258	35551	35736	35807	70	70	70	72	72	72
G6_MS	40_50	UKBB	T2D	-13.8993278926019	-13.8952811996717	-13.8958157632054	-13.9443437818431	-14.0052337754299	NA	4593.33969667636	3698.00164781039	5132.44548124719	7855.38286133687	11255.6153264572	0	0.997585625505839	0.997001947185475	0.997839773777952	0.998583650094809	0.999007201597404	NA	326	36160	326	236	118	48	15	0	0	0	0	0	0	0	36091	36181	36299	36369	36402	36417	69	69	69	69	69	69
G6_MS	40_50	UKBB	T2D_INCLAVO	-13.8874160953723	-13.8831623394127	-13.8841631239697	-13.9366468305502	-14.0028746911318	NA	4520.5350708413	3620.62741479462	5021.68835885086	7678.18125184833	10893.9953747134	0	0.997548843822847	0.996940548564663	0.997793979934492	0.998551762603035	0.998974419020566	NA	326	38055	326	236	118	48	15	0	0	0	0	0	0	0	37980	38070	38188	38258	38291	38306	75	75	75	75	75	75
G6_MS	40_50	UKBB	T2D_WIDE	-13.9017609061152	-13.8931602790517	-13.9026271005554	-13.9613422946754	-13.9837779027463	NA	4514.9146673412	3678.52443986641	5141.36299129347	7737.43359770261	11090.7105022356	0	0.997543257473156	0.996986533074662	0.997842463561004	0.998560306427238	0.998993983520552	NA	337	36002	337	245	122	51	16	0	0	0	0	0	0	0	35934	36026	36149	36220	36255	36271	68	68	68	68	68	68
G6_MS	40_50	UKBB	VIT_DEF	3.82633301731378	-12.6905514483397	-12.7076485486613	-12.7553353774859	-12.8228819660368	NA	1.01670104791355	2991.55897962388	4061.15230757879	6937.56487622425	14807.7676477204	0	0.00016756582120414	0.996615288293352	0.997503363758	0.998533018485126	0.999309066801262	NA	111	35543	110	85	42	14	2	0	1	0	0	0	0	0	35470	35495	35538	35566	35578	35580	73	74	74	74	74	74
G6_MS	40_50	UKBB	VWXY20_ACCIDENTS	-14.1178098428459	-14.1165560765723	2.68625210277951	-14.0994474362981	-14.1353320142134	NA	3186.38805266977	2440.56452896883	0.72724747925705	4419.90155870137	7121.73730373392	0	0.996464854416624	0.995384953273397	0.000220992902288681	0.997454759524332	0.99841634768459	NA	819	36283	817	643	355	167	43	0	2	2	2	0	0	0	36210	36384	36672	36860	36984	37027	73	73	73	75	75	75
G6_MS	40_50	UKBB	VWXY20_COMPLICATIO_MEDICAL_SURGI_CARE	-14.0757992633048	-14.0789966702367	-14.0746492832513	-14.048222135512	-13.9886236890841	NA	3752.36669174357	2915.08752112417	3724.29161632221	5486.30855369142	8430.56664234534	0	0.997006999182935	0.996146472336846	0.996984683320252	0.997956941868981	0.998676091154916	NA	540	37659	540	412	229	100	27	0	0	0	0	0	0	0	37586	37714	37897	38026	38099	38126	73	73	73	73	73	73
G6_MS	40_50	UKBB	VWXY20_DRUGS_MEDICAM_BIOLO_SUBST_CAUSI_ADVER_EFFEC_THERAPE_USE	-13.0977149695043	-13.1103489389836	-13.0765993995827	-12.9473106455923	-12.8050800800922	NA	4356.87682435005	3791.16589990072	5172.88652656854	7624.5980303811	13364.9326077682	0	0.997601389886248	0.997240816035925	0.997983020581881	0.998645114894953	0.999235538671803	NA	140	36834	140	91	43	19	4	0	0	0	0	0	0	0	36763	36812	36860	36884	36899	36903	71	71	71	71	71	71
G6_MS	40_50	UKBB	VWXY20_EXTER_CAUSES_MORBIDI_MORTA	-14.7667150884159	-14.7707946646224	2.18632051738268	-14.7723172677772	-14.6831426013956	NA	3465.3341991591	2683.92462889828	0.728993848492967	4904.94730055128	7267.5004992772	0	0.996600010951807	0.995608919343374	0.00270784431827853	0.997597000470188	0.998387967800405	NA	1352	34657	1350	1040	586	270	74	0	2	2	2	0	0	0	34590	34900	35354	35670	35866	35940	67	67	67	69	69	69
G6_MS	40_50	UKBB	VWXY20_OTHER_EXTER_CAUSES_ACCIDENTAL_INJURY	-14.1252045369761	-14.1288111803249	2.86184892108805	-14.1167596412225	-14.1571021709703	NA	3543.73206018724	2714.57319671558	0.726845095810962	4857.4700736258	8007.28792644903	0	0.996819665656634	0.995847189009708	8.2383857122747e-05	0.997681194420074	0.998589319196867	NA	662	36014	660	517	290	137	34	0	2	2	2	0	0	0	35941	36084	36311	36464	36567	36601	73	73	73	75	75	75
G6_MS	40_50	UKBB	VWXY20_SURGI_OPERA_OTHER_SURGI_PROCED_CAUSE_ABNORMAL_REACTION_PATIENT_COMPLICATION_WO_MENTION_MISAD_TIME_PROCED	-14.0725881598598	-14.0729387471367	-14.0574769343232	-14.0622830338726	-14.0271508265605	NA	4470.46412007935	3344.13739477996	4257.02476166703	6190.8202041212	9416.95266177121	0	0.99748834081258	0.996642318755394	0.997365243555467	0.998187628051869	0.998811500562896	NA	386	38012	386	310	177	79	22	0	0	0	0	0	0	0	37938	38014	38147	38245	38302	38324	74	74	74	74	74	74
G6_MS	40_50	UKBB	VWXY20_SURGI_OTHER_MEDICAL_PROCED_CAUSE_ABNORMAL_REACTION_PATIENT_COMPLICATION_WO_MENTION_MISAD_TIME_PROCED	-14.0705660124565	-14.0703087544381	-14.064064716298	-14.0597912278221	-14.0134575008528	NA	4365.72768927517	3289.61815893448	4195.33894517812	6176.60486368827	9251.07647089565	0	0.997428454373241	0.996587309727618	0.997325250896737	0.998183778805904	0.998791371237439	NA	408	37295	408	327	185	82	23	0	0	0	0	0	0	0	37223	37304	37446	37549	37608	37631	72	72	72	72	72	72
G6_MS	40_50	UKBB	VWXY20_TRANSPO_ACCIDENTS	-12.8960932473896	-12.8778593716163	-12.8514840316549	-12.8301497772937	-12.8155099286095	NA	3832.6363968397	2926.18998375799	3911.62937758315	5535.3721366802	7431.97698532154	0	0.997315275122651	0.996488603932665	0.997378590542413	0.998150626732746	0.99862414907048	NA	186	34726	186	149	77	37	13	0	0	0	0	0	0	0	34662	34699	34771	34811	34835	34848	64	64	64	64	64	64
G6_MS	40_50	UKBB	WEIGHTLOSS	-13.0528462053294	-13.0740770200461	-13.0273691386587	-13.0162219564233	-12.9742809785868	NA	4068.93194287552	3139.40385261469	4162.5567893913	5890.52763403235	10755.3047458783	0	0.997440447088953	0.996677211808975	0.997502900197826	0.998236926344681	0.999037500450779	NA	163	38616	163	124	65	32	6	0	0	0	0	0	0	0	38541	38580	38639	38672	38698	38704	75	75	75	75	75	75
G6_MS	40_50	UKBB	Z21_ACQUI_ABSENCE_ORGANS_NOT_ELSEW_CLASSIFIED	-14.2704949300132	-14.2526238834835	-14.2725726274034	-14.2786144317959	-14.3218894460245	NA	4958.513483937	4052.5131628186	5505.87184788999	8842.7810334135	14559.3731445678	0	0.997703708601706	0.997193858564524	0.997931689493861	0.998711640488325	0.999215130176682	NA	346	26843	346	239	129	48	13	0	0	0	0	0	0	0	26795	26902	27012	27093	27128	27141	48	48	48	48	48	48
G6_MS	40_50	UKBB	Z21_FACTO_INFLUENCI_HEALTH_STATUS_CONTACT_W_HEALTH_SERVI	1.96185187153888	0.341729980876846	1.53092522814328	-14.5813588060948	-14.5847017472537	NA	0.621109229661194	1.02215498681295	0.740146496566241	3039.64651519672	4137.64955126972	0	0.00158514674292083	0.738135792763515	0.038601636326615	0.996172516643573	0.997187561656374	NA	2848	25419	2842	2217	1258	615	204	0	6	3	2	0	0	0	25378	26003	26962	27605	28016	28220	41	44	45	47	47	47
G6_MS	40_50	UKBB	Z21_FOLLOW__EXAM_TREAT_CONDI_OTH_MALIG_NEOPLASMS	-12.9781108326338	-12.9830820582882	-13.0375952405131	-13.0360340551729	-12.8102210252337	NA	4542.16680084296	3292.56691465569	4406.83797847994	6398.59137231318	13076.5512352161	0	0.997720246607788	0.996853830415552	0.997639468292623	0.998374447982988	0.999218366084618	NA	160	32202	160	125	66	31	5	0	0	0	0	0	0	0	32145	32180	32239	32274	32300	32305	57	57	57	57	57	57
G6_MS	40_50	UKBB	Z21_MEDICAL_OBSER_EVALU_SUSPECTED_DISEA_CONDI	3.49587898509018	-13.2807761119888	-13.2563070812278	-13.25052680857	-13.0964974340587	NA	1.02097145289639	3190.45940474863	4439.90776838695	6553.15326964518	9064.04278421146	0	0.000616904474625502	0.996678692856164	0.99761774622574	0.998386672320361	0.998847149145683	NA	203	32341	202	166	83	36	12	0	1	0	0	0	0	0	32282	32318	32401	32448	32472	32484	59	60	60	60	60	60
G6_MS	40_50	UKBB	Z21_OTHER_MEDICAL_CARE	3.03057118312016	-14.3133965815586	-14.3179506557727	-14.2531273347361	-14.1967419692447	NA	0.734989168517087	3184.68939279118	4261.1009369534	6902.32406797501	11403.1571090495	0	3.73504065139309e-05	0.996413967490128	0.997318990926957	0.998352389419945	0.999006647177055	NA	610	33874	608	438	229	83	19	0	2	0	0	0	0	0	33811	33981	34190	34336	34400	34419	63	65	65	65	65	65
G6_MS	40_50	UKBB	Z21_PERSONAL_HISTORY_ALLERGY_DRUGS_MEDICAM_BIOLO_SUBST	-15.0930758977128	-15.1022660684772	-15.1170545690348	-15.132079541747	-15.1721245448674	NA	5834.77650719181	4688.4962332739	6174.4369535918	8890.68893352959	14973.2140834825	0	0.99793607882169	0.99742991281382	0.998046517846748	0.99864198973778	0.999191516144104	NA	701	27512	701	545	301	142	35	0	0	0	0	0	0	0	27466	27622	27866	28025	28132	28167	46	46	46	46	46	46
G6_MS	40_50	UKBB	Z21_PERSONAL_HISTORY_CERTA_OTH_DISEA	1.94807130300127	-14.6506921488938	2.04193728235219	-14.6585875287139	-14.6462592882149	NA	1.02384654526647	3078.99692604734	1.02249215565455	6570.3496766486	9105.83173305956	0	0.0570798956137265	0.996203465855663	0.0458230106568973	0.998219904336095	0.998716644512733	NA	1031	29144	1029	788	405	161	52	0	2	1	1	0	0	0	29091	29332	29715	29959	30068	30120	53	54	54	55	55	55
G6_MS	40_50	UKBB	Z21_PERSONAL_HISTORY_MALIG_NEOPLASM	-14.1533379370832	-14.1674775922096	-14.1552764570652	-14.1250315094065	-14.1845398971684	NA	5252.56706160784	4328.71357190352	5853.51350209438	8769.43275076811	11818.0858482766	0	0.997850057690651	0.997388602579651	0.998070515165481	0.998714838233063	0.999042347228305	NA	353	26623	353	239	128	54	19	0	0	0	0	0	0	0	26577	26691	26802	26876	26911	26930	46	46	46	46	46	46
G6_MS	40_50	UKBB	Z21_PERSONAL_HISTORY_MEDICAL_TREAT	-13.2519534995776	3.26921496178068	-13.2116706846899	-13.2459642957313	-13.27246050246	NA	3316.67918961336	0.738682747049794	3694.32141906503	5627.72650307302	8476.31457170146	0	0.996812021796497	9.61139307749014e-06	0.997146603016753	0.998122023051323	0.9987506496011	NA	402	27428	400	270	141	57	16	0	2	2	0	0	0	0	27380	27510	27639	27723	27764	27780	48	48	50	50	50	50
G6_MS	40_50	UKBB	Z21_PERSONAL_HISTORY_OTH_DISEA_CONDI	-14.2153202174248	1.86681132960058	2.3122663093046	-14.2439988747061	-14.2244417376508	NA	4022.71150960039	1.02267388236048	1.02353266898313	6005.1029543574	9147.74090474502	0	0.997180468722302	0.067937382812185	0.0238769429652664	0.998107433591831	0.998759315770636	NA	670	27734	668	528	304	131	38	0	2	2	1	0	0	0	27688	27828	28052	28225	28318	28356	46	46	47	48	48	48
G6_MS	40_50	UKBB	Z21_PERSONAL_HISTORY_RISK__NOT_ELSEW_CLASSIFIED	-14.0953188200673	-14.0797313649944	-14.1129445235844	-14.1390027684878	-14.0581918211287	NA	5897.6808673594	4826.95702605746	6610.97297348689	10380.6285268451	18065.0829388546	0	0.998093076446067	0.997672657062117	0.99829669671391	0.99891323646764	0.999379088758534	NA	266	26279	266	197	97	39	8	0	0	0	0	0	0	0	26234	26303	26403	26461	26492	26500	45	45	45	45	45	45
G6_MS	40_50	UKBB	Z21_PERSONS_ENCOUNTERI_HEALTH_SERVI_CIRCUMSTANC_RELATED_REPRODUCTION	-14.1266024608491	-14.0843190586228	-14.0857508635241	-14.1268521277902	-14.1765912238913	NA	5318.24555289491	3742.55527052834	4029.38783906707	4591.55041802093	5281.32009352521	0	0.997880619720646	0.99699733647501	0.997210797098721	0.997545147412899	0.997858249551566	NA	294	32297	294	271	209	133	62	0	0	0	0	0	0	0	32231	32254	32316	32392	32463	32525	66	66	66	66	66	66
G6_MS	40_50	UKBB	Z21_PERSONS_ENCOUNTERI_HEALTH_SERVI_EXAM_INVES	3.47325106201764	-14.4503792623762	-14.4443573063998	-14.4189456890648	-14.2858644661654	NA	0.532985394603466	2953.86245036374	3847.73440191318	5691.30045917942	8904.53687803186	0	7.19202736828301e-11	0.99609674156568	0.997004756198672	0.997978556584125	0.998719926037517	NA	787	36668	783	611	331	144	34	0	4	0	0	0	0	0	36601	36773	37053	37240	37350	37384	67	71	71	71	71	71
G6_MS	40_50	UKBB	Z21_PERSONS_ENCOUNTERI_HEALTH_SERVI_OTH_CIRCUMSTANC1	2.40189813075674	-14.1470811278477	-14.1428621104215	-14.1403979275899	-14.1544261830249	NA	1.01535883540541	2937.09574411098	3551.40738343968	4595.93996876258	6885.3006295354	0	0.0180025441588904	0.996156851887363	0.996822571933078	0.997545140392055	0.998359753513827	NA	584	37417	583	470	288	159	49	0	1	0	0	0	0	0	37344	37457	37639	37768	37878	37927	73	74	74	74	74	74
G6_MS	40_50	UKBB	Z21_PERSONS_ENCOUNTERI_HEALTH_SERVI_SPECIFIC_PROCED_HEALTH_CARE	2.26923919258533	-15.2439316856126	-15.2546815017598	-15.2272085272541	-15.1737868882284	NA	0.730182918479638	3421.31027548339	4517.06161652372	6542.23676307609	9765.76261021003	0	0.0018850591040141	0.996444970927734	0.997305449261563	0.998142906767477	0.998760268306858	NA	1231	35945	1229	932	495	223	65	0	2	0	0	0	0	0	35875	36172	36609	36881	37039	37104	70	72	72	72	72	72
G6_MS	40_50	UKBB	Z21_PERSONS_W_POTEN_HEALTH_HAZARDS_RELATED_FAMILY_PERSONAL_HISTORY_CERTA_CONDI_INFLUENCI_HEALTH_STATUS	0.809670898028908	0.981344867519957	1.4928961386568	-14.3958702094592	-14.3447248692935	NA	1.01792072584287	0.729050379503134	0.730879659801428	2910.28759747618	4179.83150591904	0	0.426371289608641	0.178283470881338	0.0410918687244991	0.99605324375911	0.997261752771886	NA	2702	32905	2697	2079	1138	506	149	0	5	4	2	0	0	0	32844	33462	34403	35035	35392	35541	61	62	64	66	66	66
G6_MS	40_50	UKBB	Z21_PRESENCE_OTH_FUNCTIONAL_IMPLANTNTS	-13.0411101956852	-13.0214270553264	-12.9968932791604	-13.0409827543971	-13.0651931175992	NA	4797.43474945075	4027.82540040698	5151.67974281256	8291.7969259727	12197.6939589994	0	0.997831072602458	0.997420549185586	0.997987062472218	0.998745121883631	0.999145370107322	NA	138	26404	138	88	51	19	6	0	0	0	0	0	0	0	26356	26406	26443	26475	26488	26494	48	48	48	48	48	48
G6_MS	40_50	UKBB	Z21_PROBL_RELATED_LIFESTYLE	2.48635071431046	-14.1401568259012	-14.1367691488839	-14.1292940153026	-14.1423941132124	NA	1.01536873192268	3046.38167347547	3635.22302088724	4715.16562502949	6982.24669914839	0	0.0143366026583688	0.996296533554821	0.996897169348686	0.997609091689498	0.998383902676835	NA	538	37213	537	434	273	149	47	0	1	0	0	0	0	0	37140	37243	37404	37528	37630	37677	73	74	74	74	74	74
G6_MS	40_50	UKBB	Z21_TOBAC_USE	-13.9795653502616	-13.9807074201385	-13.9778650561184	-13.9362125646325	-13.9150767943571	NA	5732.80237230425	4063.03806055918	4588.48808812047	5464.83138672815	7670.9031523512	0	0.998054342783699	0.997254525204872	0.997569416056493	0.997965266263088	0.998552632118147	NA	252	37962	252	216	149	94	33	0	0	0	0	0	0	0	37887	37923	37990	38045	38106	38139	75	75	75	75	75	75
G6_MS	50_60	UKBB	AB1_BACTINF_NOS	-11.9671382701131	-11.9509220931357	-11.9670459159249	-11.9723281412563	-12.0292154525519	-12.0149740381195	3864.04725246925	3010.32401737003	3936.86206947285	5523.77038272121	7023.47408532206	10889.0766763747	0.997528917486087	0.996832423645135	0.997574640334918	0.998270650725908	0.998633451127014	0.999119616784496	121	52759	109	87	52	33	13	7	0	0	0	0	0	0	52702	52724	52759	52778	52798	52804	69	69	69	69	69	69
G6_MS	50_60	UKBB	AB1_BACT_INTEST_OTH	-13.0120593436876	-13.0297063092353	-13.023147113197	-13.0382908298406	-13.0257951033186	-13.0071308854804	4845.76001700006	3608.67132062047	4552.86961565698	4764.70483362531	5396.10870493605	8559.65552424814	0.997857485979212	0.997119111721946	0.997717713283709	0.997816645871561	0.998073969358297	0.998787546427499	246	51474	207	170	122	95	63	22	0	0	0	0	0	0	51448	51485	51533	51560	51592	51633	65	65	65	65	65	65
G6_MS	50_60	UKBB	AB1_CANDIDIASIS	-14.0307615054732	-14.0383701635499	-14.0545586589238	-14.0611876975062	-14.0625318659643	-14.0757426925116	5568.31857530595	4101.39965209205	4560.31861039451	5040.12070736734	5333.78495416036	8575.11747957879	0.997989533827171	0.997268986713999	0.997540983740653	0.997774023546634	0.997896378620597	0.998690302172589	563	50436	459	354	285	229	167	74	0	0	0	0	0	0	50472	50577	50646	50702	50764	50857	68	68	68	68	68	68
G6_MS	50_60	UKBB	AB1_DERMATOPHYTOSIS	-14.5301456715133	-14.5269574616149	1.56167406227002	-14.5137701432811	-14.5102344444443	-14.5070845753388	4101.92200076564	2923.31503166867	1.01759313717019	3233.38246791873	3178.23353681769	4691.55098546508	0.997173677449181	0.996035053614157	0.124863845265031	0.99641852631311	0.99635726837471	0.997532807296551	1587	50363	1109	1045	952	849	710	340	0	0	1	0	0	0	50770	50834	50927	51030	51169	51539	71	71	70	71	71	71
G6_MS	50_60	UKBB	AB1_GASTROENTERITIS_NOS	-15.0468399876529	-15.0429634518063	-15.0457898582612	-15.0396015079952	-15.0429018538679	-14.9914207632968	4990.33954560065	3870.89703184829	4575.20377873098	5423.23379908242	6287.70558774073	14177.5799344442	0.997594227203579	0.996899292857137	0.997376120851481	0.997787325623869	0.998091118052275	0.999156314335886	1601	53018	1334	1114	843	579	356	100	0	0	0	0	0	0	53214	53434	53705	53969	54192	54448	71	71	71	71	71	71
G6_MS	50_60	UKBB	AB1_HERPES_SIMPLEX	-13.0464383118997	-13.0533729046224	-13.0394520958293	-13.0602044993531	-13.052556602196	-13.0502971762624	6443.17422185194	4169.70649520613	4625.37573785507	4814.05529991803	4331.63461233151	6420.0389868626	0.99838440740062	0.997502206040794	0.997750677065495	0.997835396126706	0.997595730350455	0.99837810588359	212	47432	143	142	124	112	94	55	0	0	0	0	0	0	47438	47439	47457	47469	47487	47526	63	63	63	63	63	63
G6_MS	50_60	UKBB	AB1_INFECT_PARASIT	0.877955440684959	1.68511388815967	0.51771719396174	-15.486017439933	-15.4882705384162	1.68121367297643	1.02607762720919	0.543764959357327	1.02256688502662	3287.13240016328	3359.0362825731	1.02009471004921	0.392195654248084	0.00194191558342585	0.612651842567055	0.996241098010795	0.996321025702797	0.0993330410519009	6288	41174	4832	4225	3442	2773	2104	931	4	4	2	1	1	1	42568	43175	43958	44627	45296	46469	58	58	60	61	61	61
G6_MS	50_60	UKBB	AB1_INTESTINAL_INFECTIONS	1.77678561854144	-14.5691653621254	-14.5720399235437	-14.5686886033517	-14.5651759953506	-14.5442131247155	1.01783534094386	2696.37937736816	3166.02829814082	3577.50239808735	4012.79811491233	7072.87208275139	0.0808715567298239	0.995688864986415	0.996327649809484	0.996750777976959	0.997103940143104	0.998359281097257	2142	53294	1738	1476	1138	848	564	193	1	0	0	0	0	0	53627	53889	54227	54517	54801	55172	70	71	71	71	71	71
G6_MS	50_60	UKBB	AB1_MYCOSES	-15.1289998581694	-15.1241278340991	1.24494437195822	-15.1151380099307	-15.1068860369895	-15.099093640012	4610.55743824309	3331.15599610971	1.01720176766626	3772.56021063259	3752.31737564562	5589.83793301268	0.997381840719643	0.996377453757641	0.220993244112821	0.996803204637518	0.996787713468276	0.997844782050627	2309	51017	1681	1495	1314	1149	935	449	0	0	1	0	0	0	51574	51760	51941	52106	52320	52806	71	71	70	71	71	71
G6_MS	50_60	UKBB	AB1_OTHER_BACTERIAL	-14.0097583721902	-14.0011869101632	-14.0205370498321	-14.0183000641205	-14.0176863219883	-14.0122839214818	4577.85410699867	3649.13368628993	4545.02990629101	5457.23603647808	6240.84152091756	11859.6430924028	0.997558211293751	0.996938642313682	0.99753868455552	0.997950432633952	0.998207856095592	0.999057291832964	778	53880	684	452	300	203	121	48	0	0	0	0	0	0	53901	54133	54285	54382	54464	54537	73	73	73	73	73	73
G6_MS	50_60	UKBB	AB1_OTHER_BACT_INOTHER	-13.640839779161	2.26625725952999	-13.6378449950006	-13.6317382903055	-13.6315762774375	3.87076388608604	3650.0233235764	1.01478439618303	3315.4406974177	3960.55325099382	3907.64829106508	1.01398911353262	0.99701815874684	0.0255331117946436	0.996717964134766	0.99725378467234	0.997216637378405	0.000134885986310985	809	53167	658	526	374	274	193	87	1	1	1	1	1	1	53244	53376	53528	53628	53709	53815	73	73	73	73	73	73
G6_MS	50_60	UKBB	AB1_OTHER_SEPSIS	-14.0092461291277	-14.0010310169201	-14.0188099316792	-14.0217364850092	-14.0275365232006	-14.019321620611	5254.97484099453	4230.97033949891	5539.20444947887	6607.4666544844	8270.65336539865	16060.4122078366	0.997872920747857	0.997359663339921	0.997980688352143	0.998306806640871	0.998646739385941	0.999303517325165	609	53719	549	335	212	135	76	23	0	0	0	0	0	0	53706	53920	54043	54120	54179	54232	73	73	73	73	73	73
G6_MS	50_60	UKBB	AB1_OTHER_SUPERF_MYCOSIS	-13.9739618598323	-13.9821201470597	-13.9656573717079	-13.9687095396386	-13.9740862523831	-13.9661069059154	6554.66074458968	4662.34095588737	4943.60285168345	5170.19047708826	5078.1271521626	7559.59073861288	0.998298981379853	0.997607188925958	0.997745982452193	0.997844295260321	0.997804368960021	0.998525934125128	409	49959	287	268	243	217	175	86	0	0	0	0	0	0	50013	50032	50057	50083	50125	50214	68	68	68	68	68	68
G6_MS	50_60	UKBB	AB1_OTHER_VIRAL	-14.0427808982845	-14.0438571865079	-14.0445689881571	-14.0465016019573	-14.0491021994171	-14.052945084904	4357.14136625255	3192.9513238109	3424.10845003305	3749.09736142889	3692.90959061542	5974.20111709516	0.997428474834709	0.996490600839996	0.996727348592647	0.997010624302154	0.996964579168904	0.998123160342773	897	51892	633	621	534	437	344	157	0	0	0	0	0	0	52084	52096	52183	52280	52373	52560	72	72	72	72	72	72
G6_MS	50_60	UKBB	AB1_PEDICULOSIS_ACARIASIS_OTHERINFEST	-12.0174340587972	-12.0216941272471	-12.0452811400137	-12.038684643286	-12.0413661725741	-12.0055891098242	4367.97334702651	3208.67437334147	3432.87392523482	3532.42341278269	3572.04371143579	4689.73400320314	0.997804814215293	0.997010634117952	0.997200385350373	0.997280772746494	0.997310334715932	0.99795743986229	114	54708	78	75	71	61	47	28	0	0	0	0	0	0	54671	54674	54678	54688	54702	54721	73	73	73	73	73	73
G6_MS	50_60	UKBB	AB1_SEPSIS	-14.007988292334	-14.0006273139387	-14.0160466911057	-14.0200494365798	-14.0229900544966	-14.0199746411064	5115.38430278593	4152.92872327582	5393.04026542323	6508.18430836893	7974.21982573084	15656.5763830976	0.997815072542746	0.997310124021044	0.997926369150099	0.998281183844051	0.998596888255089	0.99928551941751	628	53754	565	350	222	140	80	26	0	0	0	0	0	0	53744	53959	54087	54169	54229	54283	73	73	73	73	73	73
G6_MS	50_60	UKBB	AB1_SEPSIS_BACT	-12.9716005390484	-12.9634263196075	-12.9919792805278	-12.9591031652526	-12.9294260584873	-12.9798468013004	3858.62023955831	3253.46383154285	4291.82824867094	5543.92233106667	6095.99081917527	13830.620457657	0.997317740626886	0.996820837457459	0.997584692758001	0.998134919953118	0.998307710427473	0.999251196439393	413	53099	376	235	135	82	49	13	0	0	0	0	0	0	53068	53209	53309	53362	53395	53431	68	68	68	68	68	68
G6_MS	50_60	UKBB	AB1_SEPSIS_BACT_IMPL	-12.9728364308332	-12.9631503528387	-12.9967100714555	-12.9603814688074	-12.9257472985302	-12.9704885093454	3980.65013348134	3350.0051346055	4508.4536560874	5696.80353913895	6362.86766328906	14171.2458370355	0.997399719335188	0.996912520638658	0.997699907610088	0.998184792702656	0.998379151090551	0.999269721857783	392	53065	357	220	125	77	46	11	0	0	0	0	0	0	53032	53169	53264	53312	53343	53378	68	68	68	68	68	68
G6_MS	50_60	UKBB	AB1_SEPSIS_CONDITION	-15.0355102589646	-15.0330443373094	-15.0409170165617	-15.042434566953	-15.0379534442913	-15.0438314472336	4210.92552217195	3359.44432918916	4191.18529605829	5271.79125039277	5710.28519864663	9568.66095808049	0.997151083308117	0.996429589904597	0.997136635853434	0.997723333599273	0.997898784983049	0.998745567853777	2398	52706	2099	1544	1014	650	400	161	0	0	0	0	0	0	52937	53492	54022	54386	54636	54875	68	68	68	68	68	68
G6_MS	50_60	UKBB	AB1_SEPSIS_EXPLICIT	-14.0058893819187	-13.9964903182689	-14.0201683544394	-14.0237123335144	-14.0289925483908	-14.0247149200033	5266.27839309217	4247.35567823319	5506.98547489886	6626.6036626269	8086.63036079933	16156.6411983181	0.997877994877948	0.997370702111045	0.997968677448563	0.998311458512743	0.998615800346525	0.999307399232199	633	53694	569	353	224	141	81	26	0	0	0	0	0	0	53687	53903	54032	54115	54175	54230	71	71	71	71	71	71
G6_MS	50_60	UKBB	AB1_SEPSIS_IMPLICIT	-13.9742502743406	-13.9881323140198	-13.9845244938945	-13.9987731777419	-13.9777576331874	-13.9741275597754	5191.42006464638	4296.0561510642	5472.9635809388	7587.09601779375	7846.47532852489	14683.5218016141	0.997852259123901	0.997402060239802	0.997961246429482	0.998527842718062	0.99857864446843	0.99924066316663	528	53375	471	336	215	120	68	29	0	0	0	0	0	0	53362	53497	53618	53713	53765	53804	70	70	70	70	70	70
G6_MS	50_60	UKBB	AB1_SEPSIS_VIRAL	-12.9614167457287	-12.9860772125341	-13.0113214192514	-13.0515052648715	-12.9959297859893	-12.9951854664997	4776.77812973359	4247.34802367273	5346.07065102739	6365.84099317451	6194.65422023182	11435.5726965513	0.997835004822023	0.997560507330117	0.998058102313888	0.99836414587457	0.998326097994413	0.999093298089041	221	52678	188	148	89	54	45	19	0	0	0	0	0	0	52644	52684	52743	52778	52787	52813	67	67	67	67	67	67
G6_MS	50_60	UKBB	AB1_SEPSIS_VIRAL_IMPL	-12.9614167457287	-12.9860772125341	-13.0113214192514	-13.0515052648715	-12.9959297859893	-12.9951854664997	4776.77812973359	4247.34802367273	5346.07065102739	6365.84099317451	6194.65422023182	11435.5726965513	0.997835004822023	0.997560507330117	0.998058102313888	0.99836414587457	0.998326097994413	0.999093298089041	221	52678	188	148	89	54	45	19	0	0	0	0	0	0	52644	52684	52743	52778	52787	52813	67	67	67	67	67	67
G6_MS	50_60	UKBB	AB1_STREPTSTAPHYCOCC_INOTHER	-13.9758100984828	-13.9695395057421	-13.9778966185938	-13.9675901014671	-13.9916566321902	-13.9680072734187	5806.39171328883	4623.30517286302	5310.61272508557	6729.81245608148	7599.98539422889	14243.4386439168	0.998079517730526	0.99758915699564	0.997899915583281	0.998344007865708	0.998531086584835	0.999217544594327	435	52725	373	306	223	150	87	31	0	0	0	0	0	0	52721	52788	52871	52944	53007	53063	66	66	66	66	66	66
G6_MS	50_60	UKBB	AB1_VIRAL_INOTHER	-12.9759235843163	-12.9845713181872	-13.0615594005964	-13.0641976553733	-13.0862211727948	-13.1063277188435	4757.33636899164	4627.38541096727	7404.44601582215	8336.02837313212	8096.61947038297	10799.2407517571	0.99782372414946	0.997761116814859	0.998592519797083	0.998749558317827	0.998710413731894	0.999031660261221	220	52581	200	154	43	34	26	15	0	0	0	0	0	0	52535	52581	52692	52701	52709	52720	66	66	66	66	66	66
G6_MS	50_60	UKBB	AB1_VIRAL_NOS	-14.0406770929117	-14.0428265632834	-14.0443977441003	-14.0476967615104	-14.0502054963678	-14.0535813295902	4421.40398584222	3234.86886976951	3467.4490674575	3779.94505979356	3735.84687130196	6001.2180704429	0.997466230029573	0.996536329673799	0.996768293558572	0.99703476786493	0.996999230428803	0.998131525102654	866	51860	610	604	521	426	335	152	0	0	0	0	0	0	52044	52050	52133	52228	52319	52502	72	72	72	72	72	72
G6_MS	50_60	UKBB	AB1_VIRAL_OTHER_INTEST_INFECTIONS	3.5846581653559	-13.2151379365846	-13.2333548320694	-13.2218734211647	-13.214061826669	-13.2306028327794	1.02020705652619	3208.89422937344	3568.3052513692	3763.97602957518	3860.47220195236	5607.68957516591	0.000441982318717045	0.996714094024426	0.997040985969228	0.997197243848243	0.997268915620331	0.9981174985179	402	51448	294	267	224	196	155	67	1	0	0	0	0	0	51490	51517	51560	51588	51629	51717	65	66	66	66	66	66
G6_MS	50_60	UKBB	AB1_VIRAL_SKIN_MUCOUS_MEMBRANE	-15.2208751799183	2.22519462202223	-15.224949870462	-15.2262758816179	-15.2148458153749	-15.2149284149647	6210.29934187452	0.735070309782533	4613.20284398693	5008.83427075388	4920.11131594278	7417.93140274125	0.998044459939714	0.00246841940186628	0.997366746965324	0.99757452711014	0.99753264297425	0.998363459122915	1663	48141	1212	1143	1028	858	676	329	2	2	0	0	0	0	48525	48594	48709	48879	49061	49408	65	65	67	67	67	67
G6_MS	50_60	UKBB	AB1_VIRAL_WARTS	-14.0180013420809	-14.0248335472196	-14.0358193525679	-14.0322017678092	-14.0275704937609	-14.0141753135573	5130.94351650288	3591.64654905301	3631.1412250518	3960.66443529898	3852.99193455966	5812.86245304257	0.997820141092144	0.996884390052119	0.996915863366996	0.997173188007918	0.997095151667203	0.998076389494274	812	47640	573	548	511	453	344	175	0	0	0	0	0	0	47816	47841	47878	47936	48045	48214	63	63	63	63	63	63
G6_MS	50_60	UKBB	AB1_ZOSTER	-14.1840798077132	2.68213773603189	-14.1917271100897	-14.1855156321322	-14.1799913121457	-14.1918869264951	4554.09355266702	0.734334651076891	3616.25486551811	3990.72511922256	4215.40819891665	6722.95035119553	0.997514930279856	0.000259726567777362	0.996868768571902	0.997163828693654	0.99731604289093	0.998315697950167	954	47964	758	694	583	442	333	141	2	2	0	0	0	0	48093	48157	48268	48409	48518	48710	65	65	67	67	67	67
G6_MS	50_60	UKBB	ACUTE_RESPIRATORY_INFECTIONS	-15.578441071237	-15.574994033425	0.579665638741789	0.715261768983236	-15.5696023838829	1.58497213882668	4115.7640261127	3002.93469587123	1.02345612550508	1.02362942260326	3442.82916554505	1.02044947364847	0.996979960985714	0.995861717680681	0.571135116783021	0.484707847196748	0.996391716690292	0.120373017101244	4861	38321	3505	3222	2795	2455	1939	938	1	1	3	2	1	1	39625	39908	40335	40675	41191	42192	51	51	49	50	51	51
G6_MS	50_60	UKBB	ALCOHOLACUTE10	-12.9737901049824	-12.9641200426914	-12.9695428067993	-12.9689639248914	-12.9512500832032	-12.9539056507311	5224.62420537744	3693.69996683342	4233.85144042621	4691.53459625213	4798.32621236239	7583.0035178434	0.998018694594198	0.997199596588163	0.997555846744357	0.997794384184059	0.997846417796533	0.998636989120538	223	54802	173	159	121	94	73	28	0	0	0	0	0	0	54778	54792	54830	54857	54878	54923	74	74	74	74	74	74
G6_MS	50_60	UKBB	ALCOHOLMENTAL	-14.1392374159271	-14.1416498377726	2.32311221923729	-14.1448510047307	-14.1341019377564	-14.1418501811079	4571.702976604	3332.12282102742	1.01797689949495	4297.53001928306	4379.2222759613	6945.88881734928	0.997532328476185	0.996613759214924	0.0224841828644046	0.997373854794812	0.997424802527271	0.998375505796051	902	54166	687	603	468	368	285	126	0	0	1	0	0	0	54306	54390	54525	54625	54708	54867	75	75	74	75	75	75
G6_MS	50_60	UKBB	ALCOHOL_RELATED	-14.1506335592618	-14.1519171974807	2.27626516733978	-14.1575080827495	-14.1524190096544	-14.1599466477873	4437.19886126444	3267.01015949103	1.01792864076311	4249.16876509598	4265.34344283034	6505.32989626986	0.99745547737267	0.99654376314319	0.0253404009047724	0.997341589180517	0.99735262211402	0.998263271183664	981	54034	740	648	507	396	306	145	0	0	1	0	0	0	54201	54293	54434	54545	54635	54796	74	74	73	74	74	74
G6_MS	50_60	UKBB	ALCOLIVER	-11.922805862419	-11.9308916437761	-11.9240661609299	-11.9236228451772	-11.8932385302471	-11.8669102039618	3746.07485503477	3262.54614634438	3823.48200119597	5574.56223384656	6130.79477013802	8039.67210119935	0.997460540158358	0.997082201264068	0.997511688856719	0.998293378578679	0.998452170427307	0.998822287665611	139	54855	124	82	50	33	21	6	0	0	0	0	0	0	54796	54838	54870	54887	54899	54914	74	74	74	74	74	74
G6_MS	50_60	UKBB	ALLERG_ASTHMA	4.16068599425211	-13.5834789596956	-13.6141856763632	-13.5666936351724	-13.5153520167944	-13.3386581627203	1.03811374047184	5202.25706479033	6559.6022618781	8611.79015896119	10387.9036705336	17943.0893197111	6.12535706070113e-05	0.997916666613384	0.998344024480913	0.998743042884759	0.998961899531643	0.999406863096984	217	26915	187	163	106	65	38	17	1	0	0	0	0	0	26913	26937	26994	27035	27062	27083	31	32	32	32	32	32
G6_MS	50_60	UKBB	ALLERG_ASTHMA_EXMORE	4.21831570538664	-13.5662799978214	-13.5923616574728	-13.5428928390426	-13.5089193475333	-13.3471565081942	1.0411360742578	5279.80306066413	6682.64858621567	8758.78775289118	10509.8334446862	18090.8656567456	5.08583875387516e-05	0.997949864166755	0.998377121302491	0.998766306353787	0.99897443139615	0.999411333357704	217	26635	187	163	106	65	38	17	1	0	0	0	0	0	26634	26658	26715	26756	26783	26804	30	31	31	31	31	31
G6_MS	50_60	UKBB	ALLERG_RHINITIS	-12.9986067365418	-12.9986371318929	-12.9869318387133	-12.9887005927424	-12.9798939716538	-12.9773895939119	3524.64248697455	2781.85899901786	3673.68325768557	4937.40908819029	5954.34688447692	10495.8082275674	0.997057470607132	0.996271782954521	0.997179383714694	0.99790103037252	0.99826069105487	0.999013467478279	402	54441	353	298	193	97	58	20	0	0	0	0	0	0	54419	54474	54579	54675	54714	54752	71	71	71	71	71	71
G6_MS	50_60	UKBB	APPENDACUT_NOCOMPLIC	-13.0239754769799	-13.0096649789513	-13.0060533252629	-13.0022506025367	-12.988442480339	-13.0014813298198	4512.59037932532	3291.31156998089	3749.7172470755	4050.45274617855	4085.26073538899	6985.9299651847	0.99769719525746	0.996846186215712	0.997232509105738	0.997438736397022	0.997463256096447	0.998515061661966	299	53687	221	199	162	138	101	41	0	0	0	0	0	0	53692	53714	53751	53775	53812	53872	73	73	73	73	73	73
G6_MS	50_60	UKBB	APPENDICITIS_BROAD	3.59644163755572	-13.2191176439545	-13.2195127699958	-13.2097263665996	-13.2032934643737	-13.2042510207613	1.01865239239956	3212.90653014537	3587.07150562187	3911.35589644942	3831.32170346296	6331.18149728371	0.000414637483621116	0.99671720916282	0.997059545300842	0.997305329158686	0.997250378858571	0.998335940867705	388	53735	277	254	219	182	141	64	1	0	0	0	0	0	53772	53795	53830	53867	53908	53985	73	74	74	74	74	74
G6_MS	50_60	UKBB	ARTHROSIS_COMORB	-16.1477563844908	-16.1475758137713	0.973323325161788	-16.1560323004712	-16.1403377033488	-16.1567192920017	5980.87427418295	4542.11824764427	1.03000401437059	6287.0106849054	6794.76259520632	11771.4013248526	0.99784579490101	0.997163465679492	0.344673978190729	0.997949640107995	0.9981046999114	0.998904871860791	3561	26586	2917	2574	1926	1367	896	320	1	1	1	0	0	0	27202	27545	28193	28752	29223	29799	27	27	27	28	28	28
G6_MS	50_60	UKBB	ASTHMA_ACUTE_RESPIRATORY_INFECTIONS	-14.1884056650566	-14.1867969400224	2.39546775132157	-14.1890060787692	-14.1860243038925	-14.1809017746983	4980.69458009545	3667.21954177699	1.02273569364957	4161.45663825816	4099.03877333608	6002.22904036598	0.997727085182738	0.996913356868034	0.0191696248063159	0.997279518223614	0.997238672820027	0.998114914978765	828	47403	566	526	457	409	335	176	0	0	1	0	0	0	47599	47639	47708	47756	47830	47989	66	66	65	66	66	66
G6_MS	50_60	UKBB	ASTHMA_COMORB	1.57248904227869	1.97005033960807	-15.3555882872152	0.474862016365188	0.579922555735437	-15.37236083226	0.63611820366809	0.435695447096231	2335.15068499102	1.03152718602326	1.03068455850068	4562.67657923978	0.0134356655076031	6.13674272041223e-06	0.994753272841787	0.645266077623841	0.573668024684014	0.997311808988927	12071	34895	9693	8464	6571	4831	3350	1471	12	9	1	1	1	0	37226	38455	40348	42088	43569	45448	35	38	46	46	46	47
G6_MS	50_60	UKBB	ASTHMA_CVDMETABOCOMORB	2.55803669313044	1.58535933562209	-15.1208173088822	1.64346733893693	-15.1177691623411	2.84440325178022	0.652576436348612	0.762047913758574	3540.988554956	1.03913630958236	4746.38472213899	1.03760191492533	8.85844114142032e-05	0.0374894779227261	0.996592863878501	0.113747651536481	0.997458652233336	0.0061192094370006	5040	30498	4354	3584	2587	1730	1068	402	6	3	2	2	1	1	31150	31920	32917	33774	34436	35102	28	31	32	32	33	33
G6_MS	50_60	UKBB	ASTHMA_EOSINOPHIL_SUGG	-13.0331448784014	-13.0352822688266	-13.0256950718827	-13.0218512898693	-13.0052445551623	-13.0176087895045	4117.76726690448	3145.673594443	3825.47308183995	4550.42472989201	4789.78427585808	6621.51922343586	0.997474619850844	0.996693674537532	0.997283216824007	0.997716714255673	0.997833582789463	0.99843139587297	330	47281	267	232	171	121	81	40	0	0	0	0	0	0	47279	47314	47375	47425	47465	47506	65	65	65	65	65	65
G6_MS	50_60	UKBB	ASTHMA_EXCL	0.603015037839291	1.37006020957695	0.173043234543884	-15.2474015997838	0.439844393934489	1.34486892911713	1.0279735311927	0.549435952399836	1.0253436483427	2502.08989496104	1.0240666161001	1.0234238724187	0.557468615693386	0.0126463569440753	0.865980634923362	0.995137828157977	0.667553864669296	0.188816624990738	7412	31506	5648	5028	4121	3326	2499	1189	6	5	3	2	2	1	33223	33843	34750	35545	36372	37682	41	42	44	45	45	46
G6_MS	50_60	UKBB	ASTHMA_HOSPITAL_INFECTIONS	-14.1949804604498	-14.1937102141504	2.27395772020526	-14.1940552519424	-14.1909428985325	-14.1852997990536	4577.04113871793	3429.06828244419	1.02151921451741	4040.60939459339	4011.88116199617	5847.16402464583	0.997525489229632	0.99669737988024	0.0260105130246183	0.997197156878493	0.997177705377313	0.998064323054731	958	47590	685	618	516	445	351	186	0	0	1	0	0	0	47797	47864	47966	48037	48131	48296	66	66	65	66	66	66
G6_MS	50_60	UKBB	ASTHMA_HOSPITAL_MAIN	-14.6005119144714	-14.5992630196927	1.96068945660503	-14.5938435970447	-14.592152885709	-14.5865061810312	4738.4473369623	3469.6731577418	1.01855893908164	4611.54766359821	4751.97136353762	7192.96402577995	0.997541493283787	0.996642769603633	0.0542338416579546	0.997474994534935	0.997549893652995	0.998381982718191	1318	48121	1028	931	756	560	390	179	1	1	1	0	0	0	48345	48442	48617	48813	48983	49194	65	65	65	66	66	66
G6_MS	50_60	UKBB	ASTHMA_HOSPITAL_PNEUMONIA	-13.0112453502204	-13.0075508665084	-13.0127430112904	-13.004013270692	-13.0053904916204	-12.9768498397945	4206.02673739044	3385.99565760032	4152.82305614834	5189.80315145164	5482.32800152688	8613.87392828281	0.997531766707106	0.996934875430263	0.997499857419529	0.998000754507031	0.998107229165239	0.998797982846658	312	47442	269	206	129	89	57	27	0	0	0	0	0	0	47419	47482	47559	47599	47631	47661	66	66	66	66	66	66
G6_MS	50_60	UKBB	ASTHMA_IMMUNECOMORB	-15.2847248952861	1.69325389388454	-15.2680051847806	-15.2581536518097	-15.2526955674475	2.9571510090404	6819.67454230478	1.04841354199974	5595.67673360329	6405.93504410891	6294.12605432991	1.04515596815664	0.998211727594298	0.106297057979979	0.997822945985732	0.99809953837654	0.998066470501608	0.00466372243579283	2278	26267	1816	1546	1193	886	645	329	1	1	0	1	1	1	26703	26973	27326	27633	27874	28190	25	25	26	25	25	25
G6_MS	50_60	UKBB	ASTHMA_INFECTIONS	-14.1949804604498	-14.1937102141504	2.27395772020526	-14.1940552519424	-14.1909428985325	-14.1852997990536	4577.04113871793	3429.06828244419	1.02151921451741	4040.60939459339	4011.88116199617	5847.16402464583	0.997525489229632	0.99669737988024	0.0260105130246183	0.997197156878493	0.997177705377313	0.998064323054731	958	47590	685	618	516	445	351	186	0	0	1	0	0	0	47797	47864	47966	48037	48131	48296	66	66	65	66	66	66
G6_MS	50_60	UKBB	ASTHMA_MEDICATIO_COMORB	-15.3267293884843	1.41145544566079	-15.3151025322814	-15.308351151657	-15.31280488614	-15.3108621405866	5445.95167551488	1.03264906490865	5510.45861096173	7350.16648703626	8377.82797018714	14903.1016212836	0.997754488961319	0.171678680825374	0.997782458958729	0.998338229722222	0.99854164541909	0.999180284837613	2346	30364	2143	1659	1020	599	326	125	1	1	0	0	0	0	30535	31019	31658	32079	32352	32553	31	31	32	32	32	32
G6_MS	50_60	UKBB	ASTHMA_MODE	-14.8027387481064	-14.8031076206956	2.14286759118961	-14.7869795778488	-14.7821323187682	-14.7715389849974	5813.94312715252	4211.72305903007	1.03277512748916	5581.49065957117	5689.25833708261	8443.53848940876	0.997968527781275	0.997195649728399	0.0379991716175762	0.997886176001327	0.99792689641012	0.998604142457781	1318	29163	1028	931	756	560	390	179	1	1	1	0	0	0	29420	29517	29692	29888	30058	30269	32	32	32	33	33	33
G6_MS	50_60	UKBB	ASTHMA_NAS	1.72944857582234	-15.5321117637571	1.32627469880442	1.62007087904046	-15.5351380587332	-15.5294751542859	1.03872832598846	3991.01857084273	1.0346649395446	1.03441993937378	5413.15460616354	8155.10662255834	0.0959193030454378	0.996894827555989	0.199898849477119	0.117310316686385	0.997710165200554	0.998480618151562	3381	29049	2631	2380	1921	1426	1012	472	3	2	2	1	0	0	29766	30017	30476	30971	31385	31925	30	31	31	32	33	33
G6_MS	50_60	UKBB	ASTHMA_NAS_EXMORE	1.79395927955285	-15.5410697741217	1.39609831759407	1.67970421075509	-15.5436904378843	-15.5388209944456	1.04176777300577	4137.75409706199	1.03717112426943	1.03685953187814	5609.33737359056	8428.29266522246	0.0850634023119044	0.997003217159346	0.178282000108681	0.105233982159752	0.997789033905355	0.998528981036451	3381	28769	2631	2380	1921	1426	1012	472	3	2	2	1	0	0	29487	29738	30197	30692	31106	31646	29	30	30	31	32	32
G6_MS	50_60	UKBB	ASTHMA_NOS	-14.119981636762	-14.0998673365956	-14.0553465397845	-13.9902829552259	-14.0119151353044	-14.1039542713338	8419.70451127602	6198.64181356778	7166.06735028662	8203.61137804324	8092.2269282764	12302.3240180074	0.998661935219825	0.998185077135595	0.998435050040381	0.998639303491343	0.998618441466575	0.999085268370612	286	26959	222	194	151	114	83	38	0	0	0	0	0	0	26992	27020	27063	27100	27131	27176	31	31	31	31	31	31
G6_MS	50_60	UKBB	ASTHMA_NOS_EXMORE	-14.1143962006035	-14.0882402785526	-14.0527586626362	-13.9939641439627	-14.0076122803736	-14.0990137579153	8560.3995132538	6330.87908450325	7362.98143913135	8384.476271505	8261.37301054217	12637.9917037915	0.998684447648322	0.998224451931619	0.998477183127631	0.998668305283549	0.998647143495064	0.999109875735781	286	26679	222	194	151	114	83	38	0	0	0	0	0	0	26713	26741	26784	26821	26852	26897	30	30	30	30	30	30
G6_MS	50_60	UKBB	ASTHMA_OBESITY	-14.0317735816654	-14.0403767949428	-14.0481423810679	-14.0406105864769	-14.0371085821461	-14.0529670429307	4298.15943229834	3183.55579400283	3678.13443588294	4258.56328388136	4807.16489131822	8598.45691615724	0.997395230262807	0.996481115996909	0.996952594077848	0.99736935549199	0.99767014933898	0.99869597061954	862	47717	706	637	493	348	228	76	0	0	0	0	0	0	47808	47877	48021	48166	48286	48438	65	65	65	65	65	65
G6_MS	50_60	UKBB	ASTHMA_PNEUMONIA	-13.0123018741624	-13.0081215568642	-13.0127275634705	-13.0039967825843	-13.0053715609862	-12.9768410261677	4220.92878117278	3392.60995785063	4152.73815900917	5189.69685779964	5482.20912643731	8613.69051044968	0.997540281094724	0.996940717013392	0.997499809275694	0.998000716094172	0.998107190878035	0.99879795806762	311	47442	268	205	129	89	57	27	0	0	0	0	0	0	47419	47482	47558	47598	47630	47660	66	66	66	66	66	66
G6_MS	50_60	UKBB	ASTHMA_PNEUMONIA_AND_SEPSIS	-13.0112453502204	-13.0075508665084	-13.0127430112904	-13.004013270692	-13.0053904916204	-12.9768498397945	4206.02673739044	3385.99565760032	4152.82305614834	5189.80315145164	5482.32800152688	8613.87392828281	0.997531766707106	0.996934875430263	0.997499857419529	0.998000754507031	0.998107229165239	0.998797982846658	312	47442	269	206	129	89	57	27	0	0	0	0	0	0	47419	47482	47559	47599	47631	47661	66	66	66	66	66	66
G6_MS	50_60	UKBB	ASTHMA_PSYCH_COMORB	-14.4240194111206	2.17495433597573	2.03298983321846	1.6524317688064	1.77667256374244	-14.4511051014966	3060.01828802399	0.658191707134126	0.774299953631277	1.04813522110415	1.04381287468788	5404.38024153828	0.996239022551143	0.000951666887946218	0.00865003761290858	0.114900382574986	0.0887368627922066	0.997866489885743	3924	27193	3087	2703	2115	1567	1087	503	4	4	3	1	1	0	27997	28381	28969	29517	29997	30581	29	29	30	32	32	33
G6_MS	50_60	UKBB	AUD	-14.107521502876	-14.1147987431356	2.79900925348457	-14.1129550092299	-14.1077499857678	-14.1119224787803	5589.20824136156	3998.49142045987	1.01960445924891	5652.47087990694	5705.54001135781	9276.93809149712	0.997986090129357	0.997183448600408	0.00604756405128308	0.998007862853439	0.998027120235985	0.998786271869497	615	54519	488	418	302	221	157	72	0	0	1	0	0	0	54571	54641	54757	54838	54902	54987	75	75	74	75	75	75
G6_MS	50_60	UKBB	AUD_SWEDISH	-14.150577675863	-14.1519160060711	2.27626516733974	-14.1575068175894	-14.1524178834496	-14.1599456624112	4438.3734144214	3267.00821331708	1.0179286407629	4249.1660771564	4265.34104100484	6505.32669117102	0.997456160788631	0.996543761375273	0.0253404009047433	0.997341587736427	0.997352620833949	0.998263270448856	980	54034	739	648	507	396	306	145	0	0	1	0	0	0	54201	54292	54433	54544	54634	54795	74	74	73	74	74	74
G6_MS	50_60	UKBB	BACT_INTEST_INFECTION_NOS	-13.0093724218473	-13.0259266352489	-13.0231124303141	-13.0404786609218	-13.0301871625055	-13.0140567288492	6239.29383559583	4451.15856222895	5330.60853152123	5584.23946773818	6867.39851741645	10346.8099710179	0.998336355018141	0.997665063876565	0.998050704728425	0.998136758426566	0.998486096460426	0.998996433468038	141	54600	117	104	84	69	42	13	0	0	0	0	0	0	54551	54564	54584	54599	54626	54655	73	73	73	73	73	73
G6_MS	50_60	UKBB	BLEEDING	-14.5744357253662	1.80960244543946	-14.5701734589659	-14.5631609560183	-14.5593200978994	-14.5527296640085	3357.68885906119	0.729868349703503	2908.30403533397	3477.49547368557	3814.63692377201	7318.09424432286	0.996536700921407	0.0131620383629912	0.99600273297421	0.996658604617313	0.996954722362724	0.998413331357059	2287	53430	1886	1573	1206	869	568	212	1	2	0	0	0	0	53757	54070	54437	54774	55075	55431	73	72	74	74	74	74
G6_MS	50_60	UKBB	BRADY_UNSPE	-12.9610648643685	-12.9666634047647	-12.9662415359689	-12.9605924043802	-12.9728444287862	-12.9736855067931	3931.86370328621	3089.93334740441	3570.83041336142	4636.89701229891	5209.37023173582	8131.03244636805	0.99736984402352	0.996651749728058	0.997102763222907	0.997769835498646	0.998013037829822	0.998726914566064	328	54800	283	237	168	106	66	28	0	0	0	0	0	0	54771	54817	54886	54948	54988	55026	74	74	74	74	74	74
G6_MS	50_60	UKBB	BRONCHITIS	-15.568879688293	-15.5622416039328	0.464900992736877	0.621515988427727	-15.5582736044487	1.59483911547606	3858.06658661211	2815.77201845297	1.01713177440748	1.01703816708869	3275.09310539536	1.01519428673034	0.996780217567886	0.995590264761276	0.64762032788031	0.541130799350003	0.996209677339784	0.116189766804107	4696	46964	3403	3136	2725	2369	1830	851	1	1	3	2	1	1	48194	48461	48872	49228	49767	50746	62	62	60	61	62	62
G6_MS	50_60	UKBB	C3_BLADDER	-11.9410150779949	-11.9225531506367	-11.9093004427011	-11.9150551694269	-11.8668893669639	-11.9515399696534	4016.52601610834	3457.87129997015	3998.81246783381	6187.32841233801	6276.49935569829	13305.2713260728	0.997627915891024	0.997248942655626	0.997623736301068	0.998463499583116	0.998491451741973	0.999283295492175	106	54881	95	75	45	27	14	7	0	0	0	0	0	0	54818	54838	54868	54886	54899	54906	74	74	74	74	74	74
G6_MS	50_60	UKBB	C3_BLADDER_EXALLC	-11.9472608560166	-11.9282367089645	-11.9160992992036	-11.9173131597525	-11.8778728945688	-11.9676706467873	4060.61784089998	3550.06023564427	4131.77743882269	6380.36890000303	6338.89009321866	14683.4270403502	0.997652445612705	0.997319105207231	0.997698893849787	0.998509704564637	0.998504917152308	0.999349687334272	106	43740	95	75	45	27	14	7	0	0	0	0	0	0	43696	43716	43746	43764	43777	43784	55	55	55	55	55	55
G6_MS	50_60	UKBB	C3_BREAST	-15.0580883622776	-15.0588357193157	-15.0566252318108	-15.054787088412	-15.0528909361179	-15.0503561882551	5520.60231618968	4120.90401200264	4807.62498027855	5523.28085855587	6177.37205013192	9875.76904894409	0.997823679259356	0.997084332527973	0.997501171738444	0.997825211569361	0.998055733523937	0.998784049917586	1103	29414	904	801	627	453	295	127	0	0	0	0	0	0	29570	29673	29847	30021	30179	30347	43	43	43	43	43	43
G6_MS	50_60	UKBB	C3_BREAST_EXALLC	-16.0651184128286	-16.0661357043385	-16.0636844470795	-16.0617383066041	-16.0602743418057	-16.0578477889197	8598.22700592363	6431.04141115805	7495.1327151735	8612.47853140135	9683.90040884441	15531.1581821495	0.998509215622915	0.998006713457944	0.99828996276853	0.998511995642239	0.998676748156796	0.99917505788058	1103	25505	904	801	627	453	295	127	0	0	0	0	0	0	25667	25770	25944	26118	26276	26444	37	37	37	37	37	37
G6_MS	50_60	UKBB	C3_BRONCHUS_LUNG	-11.9916985231624	-12.0134588728595	-12.0297894771506	-12.0423425610513	-12.0317167316164	-12.0589064021344	3408.96892303019	3356.86464221024	4446.03553337229	5605.40009352498	7473.07972148715	17633.6390025919	0.997193294631638	0.997144557818902	0.99784113925544	0.998285868688414	0.998715400178973	0.999454360243676	185	54858	177	92	43	27	11	4	0	0	0	0	0	0	54793	54878	54927	54943	54959	54966	73	73	73	73	73	73
G6_MS	50_60	UKBB	C3_BRONCHUS_LUNG_EXALLC	-11.9940726298747	-12.0147243324752	-12.0234873177357	-12.0333304451196	-12.0296509903193	-12.0525967524814	3458.40302035418	3418.07962442521	4521.67734562818	5745.13823272057	7569.49353315405	18415.4358084465	0.997232865535825	0.9971954008216	0.997878366177134	0.99832881278602	0.998731980057229	0.999477797849593	185	43946	177	92	43	27	11	4	0	0	0	0	0	0	43898	43983	44032	44048	44064	44071	56	56	56	56	56	56
G6_MS	50_60	UKBB	C3_CANCER	-15.1922398261831	0.403395630239648	0.801069971372052	-15.2194309798447	-15.2187544637346	2.39125255472039	3126.00244644109	1.01651703531853	1.01650659689951	3769.76089736655	4082.08700062588	1.01541019915758	0.996122330007123	0.691484719068882	0.430660585196494	0.99677875697009	0.997025349756146	0.0185245939996129	4815	49752	4173	3435	2327	1494	918	406	2	2	2	1	1	1	50327	51065	52173	53006	53582	54094	65	65	65	66	66	66
G6_MS	50_60	UKBB	C3_CANCER_EXALLC	-15.1922389488601	0.403323667239691	0.801000129706812	-15.2194242252454	-15.2187478042694	2.39118566746835	3125.88381426398	1.01651695748119	1.01650648149109	3769.61907725087	4081.93424052492	1.01541009752477	0.996122183068579	0.691536905474616	0.430700721087843	0.996778637211244	0.997025239736657	0.0185278663018037	4815	49749	4173	3435	2327	1494	918	406	2	2	2	1	1	1	50324	51062	52170	53003	53579	54091	65	65	65	66	66	66
G6_MS	50_60	UKBB	C3_CANCER_WIDE	-15.1922398261831	0.403395630239648	0.801069971372052	-15.2194309798447	-15.2187544637346	2.39125255472039	3126.00244644109	1.01651703531853	1.01650659689951	3769.76089736655	4082.08700062588	1.01541019915758	0.996122330007123	0.691484719068882	0.430660585196494	0.99677875697009	0.997025349756146	0.0185245939996129	4815	49752	4173	3435	2327	1494	918	406	2	2	2	1	1	1	50327	51065	52173	53006	53582	54094	65	65	65	66	66	66
G6_MS	50_60	UKBB	C3_CANCER_WIDE_EXALLC	-15.1922398261831	0.403395630239648	0.801069971372052	-15.2194309798447	-15.2187544637346	2.39125255472039	3126.00244644109	1.01651703531853	1.01650659689951	3769.76089736655	4082.08700062588	1.01541019915758	0.996122330007123	0.691484719068882	0.430660585196494	0.99677875697009	0.997025349756146	0.0185245939996129	4815	49752	4173	3435	2327	1494	918	406	2	2	2	1	1	1	50327	51065	52173	53006	53582	54094	65	65	65	66	66	66
G6_MS	50_60	UKBB	C3_COLON	-12.9990941309888	-12.989075351723	-13.0143355569287	-12.9938087067366	-13.0128670211073	-12.9861642641773	4494.36475193902	3626.04485465699	5027.72866510754	6468.24963688347	7016.40663718871	12381.7758803895	0.997692274075817	0.997141855400791	0.997934668613687	0.998397162607804	0.998520216932599	0.999163168662483	251	54751	230	173	98	51	33	14	0	0	0	0	0	0	54698	54755	54830	54877	54895	54914	74	74	74	74	74	74
G6_MS	50_60	UKBB	C3_COLON_EXALLC	-12.999812558124	-12.9917079062196	-13.0147103454303	-12.9995606064813	-13.0142234712901	-12.9848202702337	4513.13387014346	3731.84480022917	5231.75497573926	6687.2543461836	7203.67354198128	12526.9093569094	0.997701744355741	0.997222322263245	0.998015154420284	0.998448968495036	0.998558535132174	0.999172949570564	251	43982	230	173	98	51	33	14	0	0	0	0	0	0	43948	44005	44080	44127	44145	44164	55	55	55	55	55	55
G6_MS	50_60	UKBB	C3_COLORECTAL	-12.9893146156454	-12.9752637380513	-12.9973634452018	-12.9809691134678	-13.0162547665618	-13.015753726914	3555.67916662654	2853.63513670167	3981.98132132383	5371.54746439844	6085.43692293991	10941.8643956319	0.997085240245271	0.996372091581427	0.997395674069533	0.998071821048335	0.998293391102338	0.999050886931032	373	54628	346	274	153	74	46	18	0	0	0	0	0	0	54581	54653	54774	54853	54881	54909	74	74	74	74	74	74
G6_MS	50_60	UKBB	C3_COLORECTAL_EXALLC	-12.9918136391956	-12.9800299973754	-13.0003931792761	-12.9877302363506	-13.0193524890536	-13.014305330622	3599.12700281677	2936.12407647136	4159.45785786454	5571.35347391333	6341.92173036971	11063.0837503431	0.997119872402389	0.996472719977056	0.997506214399007	0.998140003125224	0.998362021247217	0.999061390916652	373	44158	346	274	153	74	46	18	0	0	0	0	0	0	44130	44202	44323	44402	44430	44458	55	55	55	55	55	55
G6_MS	50_60	UKBB	C3_CORPUS_UTERI	-13.0061350253872	-13.0060286468142	-13.0058683555581	-13.0058597696983	-13.0056789387552	-13.0058508779808	5001.32329491494	3673.06299623102	4894.21496575294	6834.94437104186	8914.53014151807	15518.9809022794	0.997925072621015	0.997174759109766	0.997879707078696	0.998481747928799	0.998835942379234	0.999331324236671	154	30668	141	120	79	45	18	8	0	0	0	0	0	0	30635	30656	30697	30731	30758	30768	46	46	46	46	46	46
G6_MS	50_60	UKBB	C3_CORPUS_UTERI_EXALLC	-13.007426527423	-13.0073350317408	-13.0072514689793	-13.0072668939011	-13.0071998494394	-13.0072453682373	5132.61928102509	3668.88838198813	5170.81776202812	6939.05253739747	9345.1432247822	16592.7667386645	0.997977949829411	0.997171260344484	0.997992914340064	0.998504364781913	0.998889450879611	0.999374529916655	154	24670	141	120	79	45	18	8	0	0	0	0	0	0	24649	24670	24711	24745	24772	24782	34	34	34	34	34	34
G6_MS	50_60	UKBB	C3_DIGESTIVE_ORGANS	-12.9883786203579	-12.978024701805	-12.9937274640349	-12.9815844305841	-13.0105662508375	-13.0000905358032	3009.07764010206	2481.18322899487	3529.79193276163	4843.0227206783	5530.7165209495	8828.95956161686	0.996556022864626	0.995826620863129	0.997062866221723	0.997861295726662	0.998123042407785	0.998825165331533	595	54454	560	376	192	94	56	23	0	0	0	0	0	0	54415	54599	54783	54881	54919	54952	74	74	74	74	74	74
G6_MS	50_60	UKBB	C3_DIGESTIVE_ORGANS_EXALLC	-13.9922670654399	-13.9821638562091	-13.9977075029973	-13.9881695322992	-14.0136268781035	-14.0009982674005	5060.3342651655	4227.21210093108	6092.60991248555	8364.34508688367	9550.54572992992	14927.8806137356	0.99779378217905	0.997360877084313	0.998166870185643	0.99866565293692	0.998829255119984	0.999251656748563	595	44617	560	376	192	94	56	23	0	0	0	0	0	0	44597	44781	44965	45063	45101	45134	55	55	55	55	55	55
G6_MS	50_60	UKBB	C3_FEMALE_GENITAL	-13.1600764276299	2.89050071786747	-13.1605339353151	-13.1601109299236	-13.1606064425078	-13.1608709590148	3956.81792213597	1.02404041297099	3902.77434332061	5295.19762220901	6377.07918751895	10773.4108005976	0.997346301333864	0.00476295445814103	0.997309460907858	0.998017026130248	0.998353378258479	0.999025299106523	296	30458	263	226	147	86	45	16	1	1	0	0	0	0	30445	30482	30561	30622	30663	30692	45	45	46	46	46	46
G6_MS	50_60	UKBB	C3_FEMALE_GENITAL_EXALLC	-13.1578648357495	2.88808969128654	-13.1583766816867	-13.1577368911458	-13.1582575754895	-13.15852018088	3979.09777345087	1.02891924053951	3942.4315591355	5274.10933756813	6465.02332992696	11075.3304333332	0.997361603390856	0.00500183110966512	0.99733696173298	0.998009456467726	0.998376067218578	0.999052039332954	296	24828	263	226	147	86	45	16	1	1	0	0	0	0	24826	24863	24942	25003	25044	25073	34	34	35	35	35	35
G6_MS	50_60	UKBB	C3_HEAD_AND_NECK	-11.9288302502858	-11.9623355100116	-11.9549941461533	-11.9935398419072	-11.9973100000077	-11.9515772171436	3995.5865554982	2916.95458314155	3845.14937421442	5036.30121997786	5515.20673789991	11562.6885808927	0.997617917866658	0.996727910637859	0.997519292761437	0.998099904909122	0.998264351396853	0.999175280284161	123	54875	110	83	60	37	19	7	0	0	0	0	0	0	54814	54841	54864	54887	54905	54917	74	74	74	74	74	74
G6_MS	50_60	UKBB	C3_HEAD_AND_NECK_EXALLC	-11.9387991068003	-11.9657941261951	-11.9601644278453	-11.9998770462821	-12.0019148780462	-11.9602475406146	4029.62308580998	2960.45613179671	4005.03456365721	5275.82544185788	5788.18421279613	12122.2354557669	0.997636064380491	0.996775058987303	0.997617294880645	0.998185211304491	0.998345571708306	0.999212777598439	123	43681	110	83	60	37	19	7	0	0	0	0	0	0	43639	43666	43689	43712	43730	43742	55	55	55	55	55	55
G6_MS	50_60	UKBB	C3_KIDNEY_NOTRENALPELVIS	-11.9612546883604	-11.9634099377573	-11.9938057688514	-12.0279899371899	-12.0190194522402	-12.0320659639951	3709.49123631439	3204.78435585248	4601.28153594256	6853.26312825763	9131.01196720666	16992.6890989643	0.997427225649709	0.997021516316068	0.99792021819646	0.998599653572046	0.998949756355358	0.999435039456727	107	54906	104	82	45	16	10	2	0	0	0	0	0	0	54835	54857	54894	54923	54929	54937	74	74	74	74	74	74
G6_MS	50_60	UKBB	C3_KIDNEY_NOTRENALPELVIS_EXALLC	-11.9662188930602	-11.96682239372	-11.9981550481244	-12.0319441839419	-12.0096779098751	-12.0335396503515	3716.46195972117	3329.78849571122	4796.02191505429	7077.95841381239	9540.81891758181	17203.7384100071	0.997430985460731	0.997132513885383	0.998003943089694	0.998643662859268	0.998995648682073	0.999441901842084	107	43691	104	82	45	16	10	2	0	0	0	0	0	0	43639	43661	43698	43727	43733	43741	55	55	55	55	55	55
G6_MS	50_60	UKBB	C3_LUNG_NONSMALL	-11.988269668491	-12.013913668081	-12.0268041490887	-12.0332855360036	-11.9960640121907	-12.0217126905758	3834.20375870649	3900.08989213908	4947.81379503973	6480.88837018125	9233.48506263977	24451.8041437844	0.997505286548089	0.997542184581403	0.998060559209726	0.99851854149001	0.998963395564277	0.99960772062023	135	54909	130	72	33	20	8	3	0	0	0	0	0	0	54841	54899	54938	54951	54963	54968	73	73	73	73	73	73
G6_MS	50_60	UKBB	C3_LUNG_NONSMALL_EXALLC	-11.9894644590673	-12.0189022962603	-12.026223929343	-12.0307061847568	-12.006893547479	-12.0292599324733	3882.00772157892	4024.16846834033	5046.06303475032	6699.13856312427	9482.14132588735	26798.9540222951	0.997535761373447	0.997616977917709	0.99809841271343	0.998567112850372	0.998989667829732	0.999641853169056	135	43865	130	72	33	20	8	3	0	0	0	0	0	0	43815	43873	43912	43925	43937	43942	55	55	55	55	55	55
G6_MS	50_60	UKBB	C3_LYMPHNODES_SECONDARY_NAS	-14.0453126941377	-14.0487251554876	-14.0501296428825	-14.0626698767706	-14.0842877064032	-14.0918252227549	4772.88165051686	3944.65844676217	4968.92294817053	5857.59121688184	6174.52136624666	9907.03821169828	0.99765204277065	0.997158375723642	0.997743904122112	0.998084472612629	0.998180000473045	0.998865085028736	682	54475	599	417	257	171	112	56	0	0	0	0	0	0	54485	54667	54827	54913	54972	55028	73	73	73	73	73	73
G6_MS	50_60	UKBB	C3_LYMPHNODES_SECONDARY_NAS_EXALLC	-14.0463453684557	-14.0468729141672	-14.0505667220478	-14.0634830491732	-14.0831583583089	-14.0900368671461	4861.51097939977	4081.85390958671	5138.36852577444	6074.65078166357	6416.66805314965	10283.8803212135	0.997694678350112	0.997254247419762	0.997818234283687	0.998152811350687	0.998248822362782	0.998906811533295	682	44434	599	417	257	171	112	56	0	0	0	0	0	0	44462	44644	44804	44890	44949	45005	55	55	55	55	55	55
G6_MS	50_60	UKBB	C3_MALE_GENITAL	-14.0202744077973	-14.0177434655706	-14.0181391457297	-14.0187125134085	-14.0174530586562	-14.0168792520578	6272.79545743963	4842.95099422952	6654.9666383154	9532.82128277778	11022.0521421659	23399.4428632198	0.998216656154324	0.997690555720133	0.998319323126283	0.998826652686183	0.998985279127867	0.999522046275103	447	23766	420	351	191	98	47	17	0	0	0	0	0	0	23767	23836	23996	24089	24140	24170	26	26	26	26	26	26
G6_MS	50_60	UKBB	C3_MALE_GENITAL_EXALLC	-14.0236396186841	-14.0211057365393	-14.0214902184083	-14.0222532532738	-14.0208339469886	-14.0201634553708	6163.65239202289	4863.96662661777	6693.17787971938	9496.1677263451	11188.5623345219	23011.6591141138	0.998184641966705	0.99769998251269	0.99832851859268	0.998821826274022	0.999000139278535	0.999513878107901	447	20127	420	351	191	98	47	17	0	0	0	0	0	0	20131	20200	20360	20453	20504	20534	23	23	23	23	23	23
G6_MS	50_60	UKBB	C3_MELANOMA	-14.0183973401352	-14.023911752675	-14.0324448891175	-14.0401960869053	-14.0334910704049	-14.0360642588847	5714.2214717829	4334.45240627537	5131.52435668666	6161.54923274739	6193.10259385985	10983.7707623767	0.998042593966522	0.997418487481558	0.997818142057758	0.99818187836035	0.99819200536286	0.998980390599837	431	54587	362	311	230	161	114	49	0	0	0	0	0	0	54582	54633	54714	54783	54830	54895	74	74	74	74	74	74
G6_MS	50_60	UKBB	C3_MELANOMA_EXALLC	-14.0191280568931	-14.0273330224818	-14.0358863272911	-14.0422379652513	-14.03407693956	-14.0407188076171	5805.42903533631	4482.68738616615	5281.29784818403	6250.65796414662	6429.10231774686	11413.35866122	0.998073245768212	0.997503244545514	0.99787949777947	0.998207536628683	0.998258300479762	0.999018442312558	431	43815	362	311	230	161	114	49	0	0	0	0	0	0	43828	43879	43960	44029	44076	44141	56	56	56	56	56	56
G6_MS	50_60	UKBB	C3_NONHODGKIN	-11.988666103113	-11.9999863215377	-11.9898358695966	-11.9798085202375	-11.9751670411123	-11.9801732457714	3484.142068054	2737.51225452792	3369.71220630497	4280.20520691384	5075.73109899379	6297.56896123946	0.997254545731632	0.99650245468792	0.997161038048474	0.997766814599356	0.998117553541616	0.998482146116709	160	54837	136	105	74	51	25	12	0	0	0	0	0	0	54788	54819	54850	54873	54899	54912	73	73	73	73	73	73
G6_MS	50_60	UKBB	C3_NONHODGKIN_EXALLC	-12.9936288004039	-13.0019335218213	-12.9933362005607	-12.9851610593199	-12.9813798221416	-12.9835386962249	5806.98166713875	4585.96900367708	5695.23012467589	7280.77435937268	8517.50911792558	10640.7072943653	0.998214665078751	0.997737876529168	0.998179674371832	0.998576984600153	0.998783959208641	0.999026440422317	160	43736	136	105	74	51	25	12	0	0	0	0	0	0	43704	43735	43766	43789	43815	43828	56	56	56	56	56	56
G6_MS	50_60	UKBB	C3_OVARY	-13.0044734120593	-13.0042330760015	-13.0045691145206	-13.0041095531454	-13.0039264285374	-13.0034257540624	6037.03317103634	4827.53528137402	5877.616760168	8870.18437291181	8983.53241720382	15835.1568875326	0.998281264946149	0.997850691161604	0.998234635418768	0.998830263939681	0.998845039120261	0.999344797683133	105	30676	91	79	48	30	18	5	0	0	0	0	0	0	30644	30656	30687	30705	30717	30730	46	46	46	46	46	46
G6_MS	50_60	UKBB	C3_OVARY_EXALLC	-13.0052833538627	-13.0050530681173	-13.0053669298181	-13.0049308962046	-13.0048392314986	-13.0042881652841	6074.80281042613	4814.72043400516	5846.65309306765	8655.49574855772	9012.082208823	15850.9020945727	0.998291844658305	0.997844834693949	0.998225177249564	0.998801174424475	0.99884861715674	0.99934540510531	105	24628	91	79	48	30	18	5	0	0	0	0	0	0	24607	24619	24650	24668	24680	24693	35	35	35	35	35	35
G6_MS	50_60	UKBB	C3_PROSTATE	-14.0187789625166	-14.0165065004289	-14.0169428997793	-14.0175196050107	-14.016229781065	-14.0148617203678	6357.57521557352	4941.13296010876	6970.22906823029	10066.1319262505	12049.3842681951	29339.3343916496	0.998240625104401	0.99773664476859	0.998395476722222	0.998888911953391	0.999071875328065	0.999618865199396	422	23839	406	336	175	85	37	10	0	0	0	0	0	0	23829	23899	24060	24150	24198	24225	26	26	26	26	26	26
G6_MS	50_60	UKBB	C3_PROSTATE_EXALLC	-14.02201600852	-14.0204015325619	-14.0207217429342	-14.021388605168	-14.0205010014288	-14.0196039728846	6219.82156985668	5084.01791786486	7137.60361910564	10124.6734110371	12723.8707685468	30579.4928841747	0.998201244122195	0.997799644312728	0.998432679816283	0.99889503142878	0.99912080692869	0.999634198473826	422	20108	406	336	175	85	37	10	0	0	0	0	0	0	20103	20173	20334	20424	20472	20499	21	21	21	21	21	21
G6_MS	50_60	UKBB	C3_RECTUM	-11.9678860041731	-11.9530340325137	-11.9689718010953	-11.9422978180924	-11.9795908029731	-11.9918543520047	3358.50545399538	2693.27427572313	3697.77408294837	5538.44412913447	6911.51980820945	10173.6800131575	0.997156779588474	0.996458916165032	0.997417408170674	0.998279558763499	0.998617044293336	0.999059522885044	143	54870	134	108	62	29	14	6	0	0	0	0	0	0	54805	54831	54877	54910	54925	54933	74	74	74	74	74	74
G6_MS	50_60	UKBB	C3_RECTUM_EXALLC	-12.9710729266284	-12.9593337609858	-12.9753127143522	-12.9498042501395	-12.9815103325424	-12.994388984385	5610.92260801814	4510.26838879388	6321.88252390476	9528.32884953136	12117.7277501518	16690.7914093627	0.998155488797478	0.997707445054872	0.998362387409343	0.998915607777721	0.99914524035342	0.999378817873518	143	43736	134	108	62	29	14	6	0	0	0	0	0	0	43690	43716	43762	43795	43810	43818	55	55	55	55	55	55
G6_MS	50_60	UKBB	C3_RESPIRATORY_INTRATHORACIC	-11.9824943095964	-12.0049158696117	-12.022377122092	-12.0376748849957	-12.0149740835644	-11.958014526131	3180.53084743571	3165.91123974866	4173.09896111278	5353.86560309386	6686.98766856395	11659.0852285462	0.996994016077384	0.996974484328132	0.997701359131394	0.998206031387737	0.998566386295788	0.999181658482767	210	54827	197	103	50	30	13	6	0	0	0	0	0	0	54767	54861	54914	54934	54951	54958	73	73	73	73	73	73
G6_MS	50_60	UKBB	C3_RESPIRATORY_INTRATHORACIC_EXALLC	-11.987576308361	-12.0077879728471	-12.0185320571974	-12.0300638207813	-12.0165074452987	-11.9696782920116	3227.28643569341	3226.26938845692	4262.38238845855	5502.45672856165	6769.73756474055	12062.4233658682	0.997036308907087	0.997030376152813	0.997750228020116	0.998255580186308	0.998583729333831	0.999208250311737	210	43976	197	103	50	30	13	6	0	0	0	0	0	0	43933	44027	44080	44100	44117	44124	56	56	56	56	56	56
G6_MS	50_60	UKBB	C3_SECONDARY_NAS	-13.0203777067176	-13.0251816347171	-13.0260141001955	-13.0449788563259	-13.059556367302	-13.1004597770521	4066.30877107686	4117.59919987486	6028.42712155369	8704.90109811539	12160.5636880794	26653.0364698525	0.997445166813337	0.997476059836955	0.998275960338863	0.998804307686854	0.999143130478097	0.999607825015117	432	54754	416	165	67	37	15	4	0	0	0	0	0	0	54697	54948	55046	55076	55098	55109	73	73	73	73	73	73
G6_MS	50_60	UKBB	C3_SECONDARY_NAS_EXALLC	-13.0218217255411	-13.025267525661	-13.0262121592407	-13.0497674852304	-13.0628052989435	-13.1003987664439	4132.52575056443	4189.89433368968	6245.52415375921	9246.40068698382	12536.9722375379	26081.1146609339	0.997485824906693	0.997519593027441	0.998335863287637	0.998873918090466	0.999168650246212	0.999599227041771	432	44285	416	165	67	37	15	4	0	0	0	0	0	0	44246	44497	44595	44625	44647	44658	55	55	55	55	55	55
G6_MS	50_60	UKBB	C3_SECONDARY_RESPIRATORY_DIGESTIVE	-13.0228458998022	-13.0273045114523	-13.0317638627382	-13.0377606407537	-13.0545235190685	-13.0899776776286	3480.05250958021	3735.11544584829	5484.0056881733	8724.84180421511	10183.5506747816	17686.5146982473	0.997014210733511	0.997217150523077	0.998103971076726	0.99880770055382	0.998977174048195	0.999409477202551	579	54642	555	220	85	38	16	8	0	0	0	0	0	0	54593	54928	55063	55110	55132	55140	73	73	73	73	73	73
G6_MS	50_60	UKBB	C3_SECONDARY_RESPIRATORY_DIGESTIVE_EXALLC	-13.0215595181136	-13.0258107873674	-13.0320685338669	-13.0373622048476	-13.0519804828436	-13.0808814642146	3475.72621053008	3784.70781896455	5550.93260058965	8814.64539137289	10475.719225423	17294.226042627	0.997010789583727	0.997253929946988	0.998126787429316	0.998819883754561	0.99900589441195	0.999396501911037	579	44494	555	220	85	38	16	8	0	0	0	0	0	0	44461	44796	44931	44978	45000	45008	57	57	57	57	57	57
G6_MS	50_60	UKBB	C3_SECONDARY_WITHOUT_SITESPEC	-12.0204249834282	-12.0158427373187	-11.9914225607553	-12.0027410780966	-12.0129965129852	-11.9608320874243	4215.31822456145	4185.74664020791	4848.60379849171	5957.5692678074	6334.84068008113	11020.554807965	0.997724751015387	0.997709550275811	0.998026697670654	0.99839249954398	0.998486942421129	0.999134039841945	145	54901	131	63	34	22	14	7	0	0	0	0	0	0	54841	54909	54938	54950	54958	54965	74	74	74	74	74	74
G6_MS	50_60	UKBB	C3_SECONDARY_WITHOUT_SITESPEC_EXALLC	-12.0203541796639	-12.0127949183568	-11.9923526768663	-12.0016666058821	-12.0215206806227	-11.9718374839112	4276.72009016655	4265.89757673342	4882.7672573974	6055.53545013467	6528.89626277723	11100.287088791	0.997757430417329	0.997753154932277	0.998040352340325	0.998418647153757	0.998530872609621	0.999139468883587	145	43723	131	63	34	22	14	7	0	0	0	0	0	0	43682	43750	43779	43791	43799	43806	55	55	55	55	55	55
G6_MS	50_60	UKBB	C3_SKIN	-15.2424172405097	-15.2479186810406	-15.2477622508749	-15.2565236351825	-15.2562096486888	3.24190318204706	5313.05150998381	4021.24229817559	4872.79323764008	6123.05289117167	6420.11308065231	1.01332013859998	0.997710981593131	0.996974554417814	0.997503293565039	0.998011950528473	0.998103976904164	0.00137767363839996	1629	53337	1377	1218	860	575	358	167	0	0	1	1	1	1	53516	53675	54033	54318	54535	54726	73	73	72	72	72	72
G6_MS	50_60	UKBB	C3_SKIN_EXALLC	-15.3019202958398	-15.3074107041765	-15.3067199172175	-15.3152038008791	-15.3161727450559	3.33741490197213	5725.71236457293	4361.78521387412	5304.29722579394	6645.99357244658	6973.39431368669	1.01712539866492	0.997867662459464	0.997199880095589	0.997697531260366	0.998161335290231	0.998247549559263	0.00103358117201514	1629	45766	1377	1218	860	575	358	167	0	0	1	1	1	1	45958	46117	46475	46760	46977	47168	60	60	59	59	59	59
G6_MS	50_60	UKBB	C3_UNCERTAIN_SECONDARY	-14.0387910626558	-14.0498500506121	-14.0530976638083	-14.0681960059877	-14.0845086965319	-14.0965939786493	3880.46383358632	3383.56242260869	4484.11100769237	5467.52486769955	5749.85237951507	9334.23049091842	0.997113409456513	0.996686886534928	0.997499452782661	0.997947008147673	0.998045549684509	0.998795031852809	1096	54153	992	587	327	204	133	64	0	0	0	0	0	0	54184	54589	54849	54972	55043	55112	73	73	73	73	73	73
G6_MS	50_60	UKBB	C3_UNCERTAIN_SECONDARY_EXALLC	-14.0383083457244	-14.0471899374836	-14.0507577796478	-14.0649671030856	-14.0782718182476	-14.0896333589797	3931.17701919056	3463.0699175238	4578.11163183074	5608.88429222042	5901.49095013092	9540.63379575923	0.997150745024168	0.996763563686069	0.9975512032031	0.997999208442556	0.998096612336191	0.998821682387267	1096	45170	992	587	327	204	133	64	0	0	0	0	0	0	45217	45622	45882	46005	46076	46145	57	57	57	57	57	57
G6_MS	50_60	UKBB	C3_URINARY_TRACT	-11.9617384867285	-11.9635414073397	-11.9976149545576	-12.0313167058717	-12.0190791829356	-12.0321533259225	3594.05374763883	3145.05867389432	4446.14068416906	6710.21314309079	9131.0241907902	16992.8469365854	0.997344483552769	0.996964920864451	0.997846964187291	0.998569405099722	0.998949752541939	0.999435040602344	114	54900	110	85	49	17	11	2	0	0	0	0	0	0	54830	54855	54891	54923	54929	54938	74	74	74	74	74	74
G6_MS	50_60	UKBB	C3_URINARY_TRACT_EXALLC	-11.9668280389547	-11.9677136561182	-12.0009573999898	-12.035618436567	-12.0098067512973	-12.0337784706164	3597.615557071	3268.48571619437	4666.23266766285	6892.51348999302	9542.77537324069	17208.0260807754	0.997345983867599	0.997078514808781	0.997947944573238	0.998606744946675	0.998995843821035	0.999442029828281	114	43713	110	85	49	17	11	2	0	0	0	0	0	0	43662	43687	43723	43755	43761	43770	55	55	55	55	55	55
G6_MS	50_60	UKBB	CARDIAC_ARRHYTM	-14.9855684094499	-14.9806302270171	-14.9852584406564	-14.99702886849	-14.9968774254473	-15.0262733180766	6441.92235497473	5034.71962778544	6190.58698805635	7445.80519212167	8590.97701065239	14408.3624636758	0.998143916951189	0.997625926205277	0.99806860081348	0.998392935432404	0.998607169956811	0.999167897854884	1384	43998	1203	971	673	449	269	105	0	0	0	0	0	0	44135	44367	44665	44889	45069	45233	44	44	44	44	44	44
G6_MS	50_60	UKBB	CD2_BENIGN	-16.1470575003824	-16.1439307143902	-16.1503325746344	-16.1606598738453	-16.1576814664753	-16.1556274718914	5537.39443230285	3945.88633941376	4583.07195569116	5372.06020524582	5425.95494730376	8128.33247993943	0.997673369708213	0.996735598538839	0.997188332527188	0.997599743661707	0.997624022747654	0.998414149854886	4504	49522	3493	3199	2675	1890	1347	639	0	0	0	0	0	0	50467	50761	51285	52070	52613	53321	66	66	66	66	66	66
G6_MS	50_60	UKBB	CD2_BENIGN_ASCENDING_COLON	-12.9919213823888	-12.9829936238471	-13.0063452323267	-13.0028984220134	-13.0065325118776	-12.9986948872615	4579.63924714168	3733.80481451088	4831.62175347457	6669.68865416084	8601.28543076902	18109.0687256198	0.997736494290801	0.997225642526616	0.997852160196005	0.998444484313652	0.99879347016102	0.999427278275451	217	54924	200	168	97	50	29	6	0	0	0	0	0	0	54867	54899	54970	55017	55038	55061	74	74	74	74	74	74
G6_MS	50_60	UKBB	CD2_BENIGN_ASCENDING_COLON_EXALLC	-12.9949881467193	-12.9853374205786	-13.007423982657	-13.0025010736014	-13.0081123785982	-12.9962877043973	4633.72465026158	3813.35073370405	4935.13861439388	6741.85719395189	9024.15846315564	18829.2383041161	0.99776238607135	0.997283024577339	0.997897037638374	0.99846118241183	0.998849868552274	0.999449285397727	217	43653	200	168	97	50	29	6	0	0	0	0	0	0	43615	43647	43718	43765	43786	43809	55	55	55	55	55	55
G6_MS	50_60	UKBB	CD2_BENIGN_BREAST	-13.0119964424928	-13.0125411850299	-13.0103403527324	-13.0097379634775	-13.0100793139945	-13.0070340632991	6128.83778941	4234.93638839464	4507.32796718302	4295.16868750024	4549.71824333377	8191.10676380182	0.998306030666177	0.99754837182455	0.997696920357521	0.99758327228933	0.997718424149048	0.998733003048467	143	30598	95	95	87	88	78	27	0	0	0	0	0	0	30601	30601	30609	30608	30618	30669	45	45	45	45	45	45
G6_MS	50_60	UKBB	CD2_BENIGN_BREAST_EXALLC	-14.0149142286444	-14.0155624474619	-14.0128631460852	-14.0121265493433	-14.0130637942358	-14.0088949297253	9531.43550537007	6546.66008142292	7055.19187919896	6728.71494596422	7260.16810166532	13239.1902734707	0.998826800050393	0.998291832444895	0.998415260704846	0.998338456681989	0.998459980519426	0.999155727906191	143	24392	95	95	87	88	78	27	0	0	0	0	0	0	24405	24405	24413	24412	24422	24473	35	35	35	35	35	35
G6_MS	50_60	UKBB	CD2_BENIGN_CAECUM	-12.9572975558289	-12.9643821620743	-12.9706653838578	-12.9639348412244	-12.956490752284	-12.9438252770641	4773.02515757307	3554.57647279403	4722.68758006067	6448.30783717153	8388.94890022038	14463.1079964491	0.997833991099992	0.997089932510025	0.997808645931559	0.998395902188563	0.998767690690878	0.999285929623827	209	54902	196	162	104	57	28	8	0	0	0	0	0	0	54841	54875	54933	54980	55009	55029	74	74	74	74	74	74
G6_MS	50_60	UKBB	CD2_BENIGN_CAECUM_EXALLC	-12.9822261364517	-12.9845245847963	-12.9871624691155	-12.9834924988794	-12.9802745733417	-12.9739127728064	4776.42396189501	3550.77096902739	4753.13055607587	6556.30492805526	8635.79312524061	14249.6925950644	0.99783136816827	0.997082287566247	0.997819911865039	0.998419945143956	0.998800717360049	0.999273550415534	209	43620	196	162	104	57	28	8	0	0	0	0	0	0	43576	43610	43668	43715	43744	43764	57	57	57	57	57	57
G6_MS	50_60	UKBB	CD2_BENIGN_COLON	-15.0097568392541	-15.0017219355172	-14.9977229018736	-15.0021002838076	-15.0010305020961	-15.0114157098623	5213.95285803304	3922.9292505316	5222.96059666151	7504.13845012197	8937.17058045389	15050.4159286215	0.997703079213022	0.996948807286654	0.997708878923312	0.998404888675464	0.998660752314638	0.999204183133436	1226	54146	1118	943	674	291	171	59	0	0	0	0	0	0	54180	54355	54624	55007	55127	55239	74	74	74	74	74	74
G6_MS	50_60	UKBB	CD2_BENIGN_COLON_EXALLC	-15.0223924886033	-15.0164670403364	-15.0133836866263	-15.0171923300198	-15.0157160956175	-15.0230379797626	5166.61185443497	3892.27970522244	5143.53971324703	7510.47093915865	8984.45750745212	15092.1366836007	0.997680081554011	0.996921758353885	0.997671072703435	0.99840463027954	0.998666496841394	0.999205768650776	1226	43567	1118	943	674	291	171	59	0	0	0	0	0	0	43617	43792	44061	44444	44564	44676	58	58	58	58	58	58
G6_MS	50_60	UKBB	CD2_BENIGN_COLORECANI	-15.0187716232086	-15.0116034389435	-15.0070039160335	-15.0080148471724	-15.0044749050792	-15.0170507917238	4636.44390415949	3447.64619233133	4572.4526388738	6745.373064816	8045.97240464483	13355.209884699	0.997415427579528	0.996525893870094	0.997381310168197	0.998224760389079	0.99851207146524	0.999102831737272	1543	53958	1411	1210	881	365	213	73	0	0	0	0	0	0	54016	54217	54546	55062	55214	55354	74	74	74	74	74	74
G6_MS	50_60	UKBB	CD2_BENIGN_COLORECANI_EXALLC	-15.0327402868829	-15.02731858185	-15.0235878097862	-15.0251010433475	-15.0222158315685	-15.0306772360398	4609.01382712206	3422.47885104761	4510.99684143032	6758.31346422717	8112.75899029632	13422.3069323785	0.997397627656301	0.996496683403213	0.997342701176047	0.998226142315707	0.998522575705012	0.999106506589444	1543	43513	1411	1210	881	365	213	73	0	0	0	0	0	0	43587	43788	44117	44633	44785	44925	58	58	58	58	58	58
G6_MS	50_60	UKBB	CD2_BENIGN_DESCENDING_COLON	-12.9966227992025	-12.9781412892967	-12.9578145748147	-12.9710992809229	-12.9451227197336	-12.9682242702805	5250.83460590255	3949.65269426053	5182.00333775079	7352.27467812372	7884.02404198447	18143.8486108119	0.998025115079005	0.997378240384623	0.998004858595634	0.998592349315389	0.998689919150452	0.999429716083548	171	54914	152	129	92	43	27	8	0	0	0	0	0	0	54859	54882	54919	54968	54984	55003	74	74	74	74	74	74
G6_MS	50_60	UKBB	CD2_BENIGN_DESCENDING_COLON_EXALLC	-12.9975489873997	-12.9809051466691	-12.961922614721	-12.9784286538261	-12.9544230147853	-12.9751359783836	5324.16729715597	3968.28590895446	5402.88071813693	7440.15956178827	8069.38129356927	19027.9724559025	0.998052177404324	0.997389995184794	0.998085815965341	0.998608190790965	0.998719092666243	0.999455924171997	171	43587	152	129	92	43	27	8	0	0	0	0	0	0	43551	43574	43611	43660	43676	43695	55	55	55	55	55	55
G6_MS	50_60	UKBB	CD2_BENIGN_ENDOCRINE_OTH	-12.0017380318773	-11.9997232206919	-12.0048082136863	-12.0077983503673	-11.9970187777986	-11.9971901640729	3785.77641373957	3030.83504199267	3959.73920213956	4828.09587811846	4835.18063714962	6861.89262473331	0.997470535924032	0.996841012874206	0.997581043607401	0.998015609615506	0.998020296043688	0.998604995960797	125	54916	108	90	54	35	27	13	0	0	0	0	0	0	54859	54877	54913	54932	54940	54954	74	74	74	74	74	74
G6_MS	50_60	UKBB	CD2_BENIGN_ENDOCRINE_OTH_EXALLC	-13.0041940095722	-13.000203962715	-13.0065403806419	-13.0068821862317	-12.9973423629176	-13.0011922997991	6249.49505737075	5135.7363526065	6653.08621602743	8035.45922691314	8239.53596876537	11406.5753759771	0.998339731763453	0.997980299174317	0.998440165840062	0.998708476310371	0.998741388527051	0.999090572935345	125	43498	108	90	54	35	27	13	0	0	0	0	0	0	43460	43478	43514	43533	43541	43555	55	55	55	55	55	55
G6_MS	50_60	UKBB	CD2_BENIGN_EXALLC	-16.169157892879	-16.166545326457	-16.1704639247295	-16.1802766510755	-16.1764691236393	-16.1714781958945	5410.297053702	3883.84383940833	4469.65737203333	5286.39119634934	5360.06068838555	8079.88770840517	0.997615453992428	0.996678805790925	0.997113394990425	0.997557885466127	0.997592016934236	0.998403076301419	4504	40697	3493	3199	2675	1890	1347	639	0	0	0	0	0	0	41655	41949	42473	43258	43801	44509	53	53	53	53	53	53
G6_MS	50_60	UKBB	CD2_BENIGN_HEAMANGIOMA_LYMPHANGIOMA	-12.9941772978927	-13.0320047631199	-13.0098753918629	-13.018131899766	-13.0034399509311	-13.0166397168667	5237.08506477291	4001.5402264994	4964.65360349183	5939.05076609203	6293.26382472406	11077.2471766354	0.998020302767627	0.997401496317089	0.997909145801135	0.998251074364446	0.998351374282009	0.99906242288288	184	54830	156	134	93	64	43	17	0	0	0	0	0	0	54784	54806	54847	54876	54897	54923	74	74	74	74	74	74
G6_MS	50_60	UKBB	CD2_BENIGN_HEAMANGIOMA_LYMPHANGIOMA_EXALLC	-12.9997318727352	-13.0324285576267	-13.0106998741202	-13.0151903757292	-13.0047726316146	-13.0196540041067	5292.05727996611	4098.2728273089	5044.11175430778	6032.93204704506	6538.11541773917	11372.4987938941	0.998040029732161	0.997462746759701	0.997941951814465	0.998278679202683	0.998412952388508	0.999086552670972	184	43442	156	134	93	64	43	17	0	0	0	0	0	0	43415	43437	43478	43507	43528	43554	55	55	55	55	55	55
G6_MS	50_60	UKBB	CD2_BENIGN_HEMANGIOMA	-12.9926505203833	-13.0306111741485	-13.0093658493569	-13.0161955177439	-13.0017752987451	-13.0165720943842	5280.20130274619	4035.48517357538	4975.37568379332	5997.66953602889	6340.29271171303	11077.0416790796	0.99803669894412	0.997423629387972	0.997913733356253	0.998268425222597	0.998363812370365	0.999062410360149	180	54832	153	132	92	63	42	17	0	0	0	0	0	0	54785	54806	54846	54875	54896	54921	74	74	74	74	74	74
G6_MS	50_60	UKBB	CD2_BENIGN_HEMANGIOMA_EXALLC	-12.998342972141	-13.0311615005528	-13.0101278764768	-13.0135462128853	-13.0031749496242	-13.0195727075146	5339.8070222785	4134.27817418327	5057.34235951209	6086.05360836982	6589.85287313047	11371.959051096	0.998057763719207	0.997485088105751	0.997947426142183	0.998293919120602	0.99842560585178	0.999086515020366	180	43442	153	132	92	63	42	17	0	0	0	0	0	0	43414	43435	43475	43504	43525	43550	55	55	55	55	55	55
G6_MS	50_60	UKBB	CD2_BENIGN_LEIOMYOMA_UTERI	-16.094360860038	-16.091588840307	-16.0920428100605	-16.0867174983012	-16.0745954826873	-16.0640376235517	10929.5480024881	7302.99282868145	7236.99228916197	7632.31170581255	7364.67658966833	11539.3706154019	0.998825071503199	0.998241923522804	0.998225840042878	0.998318290117433	0.998258489532157	0.998889259744635	1131	29036	690	716	750	685	540	277	0	0	0	0	0	0	29436	29410	29376	29441	29586	29849	41	41	41	41	41	41
G6_MS	50_60	UKBB	CD2_BENIGN_LEIOMYOMA_UTERI_EXALLC	-16.1099156544824	-16.1065886759373	-16.1070514743691	-16.1010033566881	-16.088387051412	-16.077688121083	11243.802734887	7496.49468625316	7437.45437970327	7831.22393546333	7492.0769478117	11686.4754422385	0.998856805932854	0.998285706976104	0.998272048877281	0.998359549791095	0.998286634552688	0.998902309328249	1131	23253	690	716	750	685	540	277	0	0	0	0	0	0	23664	23638	23604	23669	23814	24077	30	30	30	30	30	30
G6_MS	50_60	UKBB	CD2_BENIGN_LIPOMATOUS	-14.0030943513963	-13.9956556193915	-13.9948813631168	-13.9894557299174	-13.9801332795296	-13.9647413114148	5385.63501843492	3831.78583988617	4155.30371978339	4815.22994567555	4926.98212559141	7693.89383814824	0.997925436803769	0.997085721077769	0.99731276474289	0.9976819476609	0.997736034503578	0.998551806717823	565	54210	441	392	325	269	179	78	0	0	0	0	0	0	54260	54309	54376	54432	54522	54623	74	74	74	74	74	74
G6_MS	50_60	UKBB	CD2_BENIGN_LIPOMATOUS_EXALLC	-14.0086712562998	-14.0020450542705	-14.0009864310571	-13.9959262372235	-13.9863790807817	-13.9724489053824	5439.21248908211	3919.58128192078	4236.43790829092	4883.12028277553	5061.8138056188	7856.4143818621	0.997945053593996	0.997149697632756	0.997363079356919	0.997713118350058	0.997795355151628	0.998580981750794	565	43043	441	392	325	269	179	78	0	0	0	0	0	0	43112	43161	43228	43284	43374	43475	55	55	55	55	55	55
G6_MS	50_60	UKBB	CD2_BENIGN_LIPO_SKIN_LIMBS	-13.0153450539653	-13.0042414204009	-13.0010200455624	-12.988046011369	-12.9743377503055	-12.9853984279765	6412.78523073916	4572.78360033199	4544.62591762916	5633.9742247272	5889.30485543421	10716.4977026885	0.998380620063065	0.997730951128344	0.997717458112482	0.998160631945546	0.998242234752989	0.999033187271291	141	54761	108	98	89	80	49	16	0	0	0	0	0	0	54720	54730	54739	54748	54779	54812	74	74	74	74	74	74
G6_MS	50_60	UKBB	CD2_BENIGN_LIPO_SKIN_LIMBS_EXALLC	-13.0153188127431	-13.0065390687951	-13.0018396178891	-12.9897860313099	-12.9795439166549	-12.987212043366	6510.91540084348	4583.94471101438	4607.57952160026	5726.25023920393	6042.45356477661	11205.6554372633	0.998405029956763	0.997736075925491	0.997748502597306	0.998190030054478	0.998286098581946	0.999075262155308	141	43358	108	98	89	80	49	16	0	0	0	0	0	0	43336	43346	43355	43364	43395	43428	55	55	55	55	55	55
G6_MS	50_60	UKBB	CD2_BENIGN_LIPO_SKIN_TRUNK	-13.0006483939272	-12.9967401714802	-12.9908216061273	-12.9951399599721	-12.9742593894889	-12.9408632317978	6066.16531927403	4202.73067095337	4529.9272279769	4670.6500301259	4660.84586382706	6922.75497057374	0.998290022090174	0.997532584739024	0.997711848057906	0.997780050293833	0.997778955110738	0.998508497121941	188	54730	140	125	103	95	75	31	0	0	0	0	0	0	54704	54719	54741	54749	54769	54813	74	74	74	74	74	74
G6_MS	50_60	UKBB	CD2_BENIGN_LIPO_SKIN_TRUNK_EXALLC	-13.0028457094853	-12.9989648128626	-12.9946160102821	-12.9972587786156	-12.9793009178206	-12.9495532209574	6078.88569196468	4303.15212970388	4605.49291853668	4694.27363178583	4784.71086424675	7012.43590244879	0.998293311890966	0.99758975345421	0.997748733976042	0.99779086187216	0.997835611930298	0.998526582936994	188	43340	140	125	103	95	75	31	0	0	0	0	0	0	43333	43348	43370	43378	43398	43442	55	55	55	55	55	55
G6_MS	50_60	UKBB	CD2_BENIGN_MELANOCYTIC	-14.0495254344275	-14.0464337216419	-14.0422352235078	-14.0474778862741	-14.0329880303643	-14.056773572608	6173.47311991682	4492.75393858949	5100.99413033419	5621.33051829514	5690.51400903293	7769.35419352789	0.998184184244982	0.997505446660178	0.997803551965221	0.998006120789082	0.9980323933611	0.998556421008751	440	54465	324	303	250	194	137	78	0	0	0	0	0	0	54509	54530	54583	54639	54696	54755	72	72	72	72	72	72
G6_MS	50_60	UKBB	CD2_BENIGN_MELANOCYTIC_EXALLC	-14.0498631604227	-14.0469366728449	-14.0436833488877	-14.0462537894165	-14.0341154669196	-14.0565223778842	6263.00807068437	4614.56525468775	5245.82493024184	5724.15092464077	5812.31443395317	8035.72920540922	0.998210099784613	0.997571208560227	0.997863972800211	0.998042106517464	0.99807347085186	0.998604298853592	440	43306	324	303	250	194	137	78	0	0	0	0	0	0	43369	43390	43443	43499	43556	43615	53	53	53	53	53	53
G6_MS	50_60	UKBB	CD2_BENIGN_MELANOCYTIC_FACE	-12.0517527367598	-12.0306911632405	-12.0353152879185	-12.0238511361764	-12.0293295874036	-12.0410053909687	4714.81336457336	3369.98100425063	3755.22194968075	3922.14693889339	3787.66185661404	4931.17527634547	0.997960492553109	0.997151591556922	0.997442820706266	0.997553985022629	0.997465982819243	0.998051717448194	100	54793	68	66	58	48	38	24	0	0	0	0	0	0	54752	54754	54762	54772	54782	54796	73	73	73	73	73	73
G6_MS	50_60	UKBB	CD2_BENIGN_MELANOCYTIC_FACE_EXALLC	-13.0455571879893	-13.0280689844624	-13.0309572246532	-13.0211721606961	-13.0259904692881	-13.0361223068879	7623.06358427929	5659.89203651947	6311.21807590666	6487.13323776119	6344.33881564847	8395.93188613489	0.998634558996962	0.998163412684668	0.99835258549624	0.998398462791905	0.998361810476315	0.998761148055602	100	43404	68	66	58	48	38	24	0	0	0	0	0	0	43382	43384	43392	43402	43412	43426	54	54	54	54	54	54
G6_MS	50_60	UKBB	CD2_BENIGN_MELANOCYTIC_TRUNK	-13.023973652349	-13.022336590117	-13.0253949307734	-13.0259073213649	-13.0095236550839	-13.0368819658963	5904.84026086957	4000.61362057395	4550.34554571895	5238.75699501267	5682.04893346611	7650.69823432545	0.998240152381303	0.997402822679788	0.997716053162058	0.998016101979365	0.998173178527628	0.998640395753554	185	54870	140	133	108	83	51	29	0	0	0	0	0	0	54841	54848	54873	54898	54930	54952	74	74	74	74	74	74
G6_MS	50_60	UKBB	CD2_BENIGN_MELANOCYTIC_TRUNK_EXALLC	-13.0249952052428	-13.0223524915797	-13.026942305025	-13.0238079695741	-13.0100003487641	-13.0348962465441	5954.28622251471	4087.68254635764	4600.48694960156	5317.93481105685	5822.93900796808	7849.58841082266	0.998254629706703	0.997458140081757	0.997740677810126	0.998045954814536	0.998217314355577	0.998675046748622	185	43512	140	133	108	83	51	29	0	0	0	0	0	0	43502	43509	43534	43559	43591	43613	55	55	55	55	55	55
G6_MS	50_60	UKBB	CD2_BENIGN_OVARY	-13.0079002307204	-13.0076829106649	-13.0079490261608	-13.0074979016714	-13.0075103144037	-13.0069625607784	5492.98327158148	4201.96017482025	4655.71325786369	5472.91716821154	5434.93827831095	8974.99193456585	0.998110536197012	0.99753005446071	0.997770732943061	0.998103667265447	0.998090414055324	0.998843670161155	150	30657	116	108	86	64	46	19	0	0	0	0	0	0	30646	30654	30676	30698	30716	30743	45	45	45	45	45	45
G6_MS	50_60	UKBB	CD2_BENIGN_OVARY_EXALLC	-14.0093530751985	-14.0092721441474	-14.0094479857748	-14.0090353399461	-14.0091266705082	-14.0085479096604	9050.11802637662	6909.96656821674	7722.19916528346	8955.92658136056	9064.49217826397	14621.8846285856	0.998764895437954	0.998382369265594	0.998552495748629	0.998751933889838	0.998766873950447	0.999235584011881	150	24434	116	108	86	64	46	19	0	0	0	0	0	0	24434	24442	24464	24486	24504	24531	34	34	34	34	34	34
G6_MS	50_60	UKBB	CD2_BENIGN_RECTUM	-13.9883695452837	-13.9828540495009	-13.975693234863	-13.951793911604	-13.9441621723965	-13.9820252765135	5034.33513180885	3713.01256721659	4933.10626506966	7979.58391601314	10539.3339273654	17887.5834226624	0.997783006208946	0.996995249332089	0.997739563199549	0.99860495040807	0.998944351840313	0.999376324867522	441	54749	417	372	268	98	49	13	0	0	0	0	0	0	54699	54744	54848	55018	55067	55103	74	74	74	74	74	74
G6_MS	50_60	UKBB	CD2_BENIGN_RECTUM_ANAL	-13.9905643776068	-13.9834386231913	-13.9770479753174	-13.9531344039296	-13.9472776888191	-13.9709182211681	4987.63842011489	3694.21611108656	4895.00843942802	7841.46209098586	10065.7310661577	15987.8738542745	0.997761898571067	0.996979834745518	0.997721749457822	0.998580241221408	0.998894435595483	0.99930277292454	451	54742	423	376	273	102	53	16	0	0	0	0	0	0	54696	54743	54846	55017	55066	55103	74	74	74	74	74	74
G6_MS	50_60	UKBB	CD2_BENIGN_RECTUM_ANAL_EXALLC	-13.992133979075	-13.9849943496535	-13.9780241694056	-13.9530437308024	-13.948608551735	-13.9702951075478	4988.13359577292	3666.37937234095	4909.41181065422	7969.0772960537	10169.126461159	16112.9891054414	0.997761869681422	0.996956565897022	0.997728274783812	0.998602986008648	0.998905572080285	0.999308217655539	451	43508	423	376	273	102	53	16	0	0	0	0	0	0	43480	43527	43630	43801	43850	43887	56	56	56	56	56	56
G6_MS	50_60	UKBB	CD2_BENIGN_RECTUM_EXALLC	-13.9898113903187	-13.9843419643855	-13.9764082718474	-13.9518840927808	-13.9449026299825	-13.9822018495498	5034.50292981612	3685.10772668831	4947.08881254391	8101.54699489652	10669.6243089916	18249.4509251687	0.997782851592835	0.996972174331465	0.997745836801491	0.998625942993805	0.99895718733664	0.999388683969942	441	43515	417	372	268	98	49	13	0	0	0	0	0	0	43483	43528	43632	43802	43851	43887	56	56	56	56	56	56
G6_MS	50_60	UKBB	CD2_BENIGN_SIGMOID_COLON	-13.9949271886124	-13.984693934571	-13.9829083698442	-13.9799602278631	-13.9768911254748	-13.9915729998943	4359.43558620784	3234.81502390012	4347.86836373373	6535.58424151723	7969.14635925342	14333.0604410965	0.997438586502096	0.996550610610473	0.997433977632734	0.998293284041945	0.998600610477342	0.999221125289269	616	54644	562	482	371	130	82	25	0	0	0	0	0	0	54624	54704	54815	55056	55104	55161	74	74	74	74	74	74
G6_MS	50_60	UKBB	CD2_BENIGN_SIGMOID_COLON_EXALLC	-13.9976770188257	-13.9869016054472	-13.9854812611294	-13.9829725190294	-13.9774092681306	-13.9891448242221	4355.41018785712	3212.03706781531	4361.78420058076	6586.0222630488	8028.29519078697	14696.9622441366	0.99743571542695	0.996525601249298	0.997441693595941	0.998305989706747	0.998610869038075	0.999240542310496	616	43536	562	482	371	130	82	25	0	0	0	0	0	0	43534	43614	43725	43966	44014	44071	56	56	56	56	56	56
G6_MS	50_60	UKBB	CD2_BENIGN_SKIN	-13.0283896778041	-13.0348613929802	-13.0444585103947	-13.0286920145258	-13.024690085226	-13.0436196319004	4488.33338896673	3262.94817872864	3762.94888154404	4222.73705964273	4122.83511603281	5973.93880358655	0.99768396518768	0.996812610429039	0.99723409710529	0.997538237506643	0.997479360306776	0.998257883986714	275	54523	211	196	154	119	88	45	0	0	0	0	0	0	54514	54529	54571	54606	54637	54680	73	73	73	73	73	73
G6_MS	50_60	UKBB	CD2_BENIGN_SKIN_EXALLC	-14.0311084766036	-14.0382364143819	-14.0449285188997	-14.0292978899432	-14.0253500164178	-14.0460108409719	7496.72208673868	5446.03560822572	6345.99257545371	7079.31554283282	6960.96183785125	9982.05872708132	0.998506654220504	0.997943296647763	0.998234126129032	0.998418808599395	0.998392376954943	0.998877276541949	275	43244	211	196	154	119	88	45	0	0	0	0	0	0	43253	43268	43310	43345	43376	43419	55	55	55	55	55	55
G6_MS	50_60	UKBB	CD2_BENIGN_TRANSVERSE_COLON	-12.9647044992205	-12.9674439920589	-12.9728446353129	-12.9720395561162	-12.9832442886808	-12.9807958710184	3794.78914833862	2944.92830212761	4043.28925642819	5617.47516612349	6589.34770243568	11038.6737185023	0.997274073202074	0.996486675104494	0.997440001437314	0.998157503045572	0.998427898491305	0.999061737443329	315	54846	292	229	154	73	37	14	0	0	0	0	0	0	54795	54858	54933	55014	55050	55073	74	74	74	74	74	74
G6_MS	50_60	UKBB	CD2_BENIGN_TRANSVERSE_COLON_EXALLC	-12.9788239965133	-12.9797227543197	-12.9828998627598	-12.9831551158525	-12.9912217937604	-12.9913043585083	3773.06906941646	2949.12127309877	4075.7915348373	5622.24812866777	6730.01886566488	11188.8555331346	0.997255395363462	0.996488348224654	0.997458447580399	0.998157489749018	0.99845981280814	0.999073581850028	315	43658	292	229	154	73	37	14	0	0	0	0	0	0	43625	43688	43763	43844	43880	43903	56	56	56	56	56	56
G6_MS	50_60	UKBB	CD2_INSITU	-14.0581941865443	-14.0612934504153	-14.0729106931628	-14.0861834427228	-14.0911461741505	-14.1004191860313	4385.94333610674	3337.29803755881	3859.24656348107	4546.85742856641	4694.61403777175	7355.34680081389	0.997442557728628	0.996638221810675	0.99709048564322	0.997528154227841	0.997605108534211	0.998470432437366	792	53854	650	561	424	303	206	96	0	0	0	0	0	0	53923	54012	54149	54270	54367	54477	73	73	73	73	73	73
G6_MS	50_60	UKBB	CD2_INSITU_BREAST	-14.0117752547754	-14.0117354947639	-14.0112097141827	-14.0107972670892	-14.0097438249917	-14.0091897597574	7017.95225237568	5067.71566266888	5763.532805237	6837.29919068575	8345.94368966805	21616.5489959168	0.998406975237846	0.997793930456788	0.998060336034232	0.99836499900201	0.998660648398218	0.999482909346985	217	30589	187	177	140	105	59	16	0	0	0	0	0	0	30573	30583	30620	30655	30701	30744	46	46	46	46	46	46
G6_MS	50_60	UKBB	CD2_INSITU_BREAST_EXALLC	-14.0141560950749	-14.0142277850449	-14.013732395331	-14.0131811159319	-14.0122745765852	-14.0120387690877	7111.19289512806	5211.67365288921	5836.76565556481	6884.9995236325	8585.78009485578	23321.7745230698	0.998427595523272	0.997854485286186	0.998084327753626	0.998376050266637	0.998697826818327	0.999520620151972	217	24453	187	177	140	105	59	16	0	0	0	0	0	0	24449	24459	24496	24531	24577	24620	34	34	34	34	34	34
G6_MS	50_60	UKBB	CD2_INSITU_BREAST_INTRADUCTAL	-14.0143504346547	-14.0141304518654	-14.0136913748644	-14.0131123259946	-14.0121024436529	-14.0121680089368	6295.49781555773	4701.80383805572	5358.49460411082	6351.35990268476	7362.86360525251	14377.0435011592	0.99822383790228	0.997621840010842	0.997913351404016	0.99823961528335	0.998481564503281	0.999222365102614	264	30547	225	210	164	116	76	23	0	0	0	0	0	0	30540	30555	30601	30649	30689	30742	46	46	46	46	46	46
G6_MS	50_60	UKBB	CD2_INSITU_BREAST_INTRADUCTAL_EXALLC	-14.0172264096482	-14.0170749618064	-14.0167087620695	-14.0159825061221	-14.0151588524785	-14.015384343373	6349.95030148199	4840.37926879008	5437.80117156107	6416.82300817383	7560.98207547613	14968.5411834969	0.998238707560935	0.997689438895787	0.99794334092455	0.998257217451771	0.998521029100409	0.999252922712358	264	24533	225	210	164	116	76	23	0	0	0	0	0	0	24538	24553	24599	24647	24687	24740	34	34	34	34	34	34
G6_MS	50_60	UKBB	CD2_INSITU_EXALLC	-14.0557358320352	-14.0597590655291	-14.0689136082228	-14.0801391220379	-14.0833358473407	-14.0921207191755	4486.16600597856	3489.7804084763	3992.10526317658	4656.12630519504	4875.50192872518	7654.95136760163	0.99750012900821	0.99678546125364	0.997188113794849	0.99758719850776	0.997695240249147	0.998531162556104	792	43400	650	561	424	303	206	96	0	0	0	0	0	0	43488	43577	43714	43835	43932	44042	54	54	54	54	54	54
G6_MS	50_60	UKBB	CD2_LEIOMYOMA_ENDOMETRIOSIS	-14.0131604617672	-14.0148716489956	-14.0145994728638	-14.0119193504494	-14.0110473424992	-14.0083061406224	10524.1917214285	6990.77776096838	6774.42349176035	6822.52140530308	6490.10788935377	10025.8864047828	0.998937601920166	0.998400429451155	0.998349376211449	0.998361326320089	0.998277503261531	0.998885185099381	159	29609	93	96	98	97	87	42	0	0	0	0	0	0	29632	29629	29627	29628	29638	29683	43	43	43	43	43	43
G6_MS	50_60	UKBB	CD2_LEIOMYOMA_ENDOMETRIOSIS_EXALLC	-14.0157265484011	-14.0177243933094	-14.0172478088192	-14.0139156446051	-14.0132803785573	-14.0104388176164	10697.3981207861	7332.41260681732	6959.83289956132	6905.52979965744	6633.21739252641	10307.0974873996	0.998954612280888	0.998474646796637	0.998393045032545	0.998380793425166	0.998314396908507	0.998915435757367	159	23595	93	96	98	97	87	42	0	0	0	0	0	0	23630	23627	23625	23626	23636	23681	31	31	31	31	31	31
G6_MS	50_60	UKBB	CD2_NEOPLASM	-16.6614697814734	-16.6548714462922	-16.658067291183	0.596496858562557	-16.6585184309956	1.51654272051831	5344.61270699061	3933.99011091499	4653.0513406306	1.02118713412147	5693.1959433706	1.01931022715951	0.997512652703726	0.996622100026015	0.997143554768666	0.559138901446323	0.997665361279018	0.136800290471605	8474	44330	6895	6016	4597	3161	2170	1018	0	0	2	2	1	1	45852	46731	48150	49586	50577	51729	57	57	55	55	56	56
G6_MS	50_60	UKBB	CD2_PRIMARY_LYMPHOID_HEMATOPOIETIC	3.47604825014825	-13.2833157556281	-13.2867927135701	-13.2946246984833	-13.2885056064869	-13.2500911653018	1.01637589815932	3508.94429357973	4349.61577845526	5604.37076423486	6543.64590956574	10085.2695067472	0.000626114702657294	0.996979568110144	0.997562701897934	0.998107269078688	0.998379697447171	0.998951734495387	355	54642	310	249	163	102	54	21	1	0	0	0	0	0	54613	54674	54760	54821	54869	54902	73	74	74	74	74	74
G6_MS	50_60	UKBB	CD2_PRIMARY_LYMPHOID_HEMATOPOIETIC_EXALLC	3.46928001817358	-13.3123118269266	-13.3150003912434	-13.3231002064479	-13.3141249619601	-13.2841049958665	1.01947461493003	3569.11028490582	4432.88302511038	5744.68914751364	6646.66022964512	10529.159460971	0.000666483893828951	0.997024002454545	0.997603406811292	0.998149545405459	0.998401734513809	0.998993349895812	355	43956	310	249	163	102	54	21	1	0	0	0	0	0	43943	44004	44090	44151	44199	44232	57	58	58	58	58	58
G6_MS	50_60	UKBB	CHOLELITH_BROAD	-15.2279011573263	-15.2313255667012	2.30086438231797	-15.2352042760105	-15.2380042567201	-15.2463296930346	5273.52010024793	3981.24995667109	0.731028850511974	5199.97792158291	5480.96357700046	8505.0956671152	0.997696018956853	0.996947488854814	0.00164710807106674	0.997662313751212	0.997781749048199	0.998569703971368	1860	51871	1479	1298	991	760	519	232	2	2	2	0	0	0	52182	52363	52670	52901	53142	53429	68	68	68	70	70	70
G6_MS	50_60	UKBB	CHRONNAS	-13.0374937738617	-13.0251682473466	-13.02175579991	-13.0043380772514	-13.0180222290584	-13.0088072192949	6974.78187577403	5370.06805027425	5644.45202748425	6321.93091124487	5530.02791685273	9867.22556125415	0.998508568565831	0.998064722763471	0.998159281248123	0.998358736689214	0.998121732925835	0.998948080859867	157	51727	108	100	81	73	57	21	0	0	0	0	0	0	51707	51715	51734	51742	51758	51794	69	69	69	69	69	69
G6_MS	50_60	UKBB	CIRRHOSIS_BROAD	-12.9840160522619	-12.9981420952145	-13.0018211177963	4.58753468428375	-12.9926653945461	-12.9815735166452	4461.63769523766	3869.09861974943	4889.94121187269	1.01671515450763	7569.25291107218	8634.33658484572	0.997678042900323	0.997319531392667	0.99787851435032	6.4184671922441e-06	0.998630427315208	0.99880039501821	264	54769	234	164	97	63	36	16	1	1	1	1	0	0	54724	54794	54861	54895	54922	54942	74	74	74	74	75	75
G6_MS	50_60	UKBB	COLITNONINFNAS	-14.2101836972625	1.70598573293179	-14.2039284798095	-14.2021753442023	-14.1930607749038	2.60467510783328	3885.48538773501	1.01673010099037	3195.82962557057	3509.726950778	3276.48573279528	1.01465311304278	0.997081944783861	0.0933638771026351	0.996453797838799	0.996771354104989	0.996543739368828	0.010256495474844	1421	52375	1079	940	761	600	484	283	1	1	0	1	1	1	52644	52783	52962	53123	53239	53440	72	72	73	72	72	72
G6_MS	50_60	UKBB	CONGEN_HEART_ARTER	-11.9526614724801	-11.9553172618877	-11.9605505003596	-11.9713855195818	-11.9664251989671	-12.0388758887986	3808.82647452757	2970.58429408185	3447.15750612065	3929.37975340821	4249.43003122872	7628.00780645693	0.99749612421041	0.996788868327633	0.99723159750659	0.997569140805837	0.997753154370062	0.998740742084028	144	54910	116	94	70	53	33	15	0	0	0	0	0	0	54864	54886	54910	54927	54947	54965	74	74	74	74	74	74
G6_MS	50_60	UKBB	COPD_ASTHMA_INFECTIONS	-15.5094052289668	0.368018213305126	0.534833307340752	0.698235160226262	-15.5128158242986	1.58100171953064	3796.8136383089	1.02146491187362	1.02127954655098	1.02132356362722	3328.19343044517	1.01909388372565	0.996740772198926	0.718634214911067	0.600494566028974	0.4941916853693	0.996281048057296	0.12081068046617	5536	41480	4122	3640	3055	2606	2021	970	2	2	3	2	1	1	42840	43322	43907	44356	44941	45992	52	52	51	52	53	53
G6_MS	50_60	UKBB	COPD_ASTHMA_PNEUMONIA_SEPSIS	-14.5768273932645	2.04822437726467	-14.5913992697922	-14.5733596435983	-14.5737391518389	-14.539162561702	5100.72132115093	1.02252289260783	4997.62144026069	6160.65636807013	6572.89605474378	11698.9785556359	0.997719810795556	0.0451656354836891	0.99767044467125	0.998112563480359	0.998230893682499	0.999008411692211	1251	40137	1088	779	516	348	212	92	1	1	0	0	0	0	40251	40560	40823	40991	41127	41247	48	48	49	49	49	49
G6_MS	50_60	UKBB	COPD_COMORB	1.60860221944325	1.86508490116791	-15.3498016348027	0.479808492709859	0.57722032919361	-15.3704928165432	0.633935947637853	0.45266690665151	2348.38929314308	1.03004857527065	1.0292584110199	4530.12267188699	0.0111652524427119	3.7851930065491e-05	0.994784815888919	0.641350418324279	0.574925797250326	0.997292820466907	11339	36034	9015	7942	6249	4646	3243	1432	11	8	1	1	1	0	38311	39384	41077	42680	44083	45894	36	39	46	46	46	47
G6_MS	50_60	UKBB	COPD_CVDMETABOCOMORB	2.4524185760638	1.496716908835	-15.1367837547694	1.54687166673152	-15.1337182938406	2.74661157348119	0.64269929858612	0.755452993044785	3418.16202826651	1.03432637781918	4564.39434109501	1.03300697981934	0.000135736782166478	0.0475668550950104	0.996466707404447	0.134774780005668	0.997354536626748	0.00784076456024159	5182	33446	4467	3680	2659	1779	1102	419	6	3	2	2	1	1	34124	34911	35932	36812	37489	38172	31	34	35	35	36	36
G6_MS	50_60	UKBB	COPD_EARLY	-13.9961938199826	-14.0072631706993	-13.9949271949277	-13.998056047797	-13.9923314952954	-14.0026763866397	4039.20682211713	3230.82063063779	3957.9073836244	5118.90013951388	5678.73210811738	10548.8751353021	0.997235267936643	0.996540772364572	0.997178733106268	0.997818121358608	0.998034023482643	0.998940880816723	795	53207	699	548	380	238	142	56	0	0	0	0	0	0	53232	53383	53551	53693	53789	53875	71	71	71	71	71	71
G6_MS	50_60	UKBB	COPD_EARLYANDLATER	-13.9972193725863	-14.0077043359855	-13.9959800048741	-13.9989745265756	-13.9935630766637	-14.0034069931553	4052.30430819739	3242.2981019353	3972.05401269846	5136.5048429453	5698.02209193361	10586.6286924951	0.997244001887771	0.996552909108798	0.997188569637973	0.997825456773445	0.99804050659581	0.998944602733803	795	53875	699	548	380	238	142	56	0	0	0	0	0	0	53898	54049	54217	54359	54455	54541	73	73	73	73	73	73
G6_MS	50_60	UKBB	COPD_EARLY_EXMORE	-14.974339396612	-15.0106735146703	-14.9701232987064	-14.983454265386	-14.9456902909443	-14.9827277060027	7540.44722620815	5980.82096976888	7238.12316296064	9574.83053660288	10683.0102854346	18949.019093998	0.998415506931973	0.99799747022502	0.998349790205433	0.998751407463475	0.998883747995643	0.999369123762533	795	28615	699	548	380	238	142	56	0	0	0	0	0	0	28679	28830	28998	29140	29236	29322	32	32	32	32	32	32
G6_MS	50_60	UKBB	COPD_EXCL	-16.2845596692215	0.144067158929581	0.332117735807086	-16.2778784242138	-16.2768309030707	1.4053053365579	5043.24146530122	1.02311696485547	1.02299375279476	4525.01134318142	4548.52244628719	1.02140649636334	0.997423645833665	0.888018452955581	0.745443898552281	0.997129766340804	0.99714478613395	0.168867105080445	6304	32528	4811	4214	3434	2805	2111	1019	2	2	2	1	1	1	33975	34572	35352	35981	36675	37767	44	44	44	45	45	45
G6_MS	50_60	UKBB	COPD_HOSPITAL	-13.9972193725863	-14.0077043359855	-13.9959800048741	-13.9989745265756	-13.9935630766637	-14.0034069931553	4052.30430819739	3242.2981019353	3972.05401269846	5136.5048429453	5698.02209193361	10586.6286924951	0.997244001887771	0.996552909108798	0.997188569637973	0.997825456773445	0.99804050659581	0.998944602733803	795	53875	699	548	380	238	142	56	0	0	0	0	0	0	53898	54049	54217	54359	54455	54541	73	73	73	73	73	73
G6_MS	50_60	UKBB	COPD_HOSPITAL_ASTHMA_INF	-12.5351230813389	-12.5383034876818	4.12712902535984	-12.5267197415954	-12.5443419229604	-12.5831669426711	4027.92052702079	3241.67785723708	1.01615636026941	4941.78418515531	5495.69496231494	8664.15451996668	0.997516940822633	0.996913914871201	4.87563691413803e-05	0.997977478335523	0.998178769359826	0.998841212829598	187	52936	169	121	79	52	35	12	0	0	1	0	0	0	52882	52930	52972	52999	53016	53039	72	72	71	72	72	72
G6_MS	50_60	UKBB	COPD_HOSPITAL_ASTHMA_PNEUM_SEPSIS	-11.9814793785865	-11.9924191683205	-11.9925882989337	-11.9977177302662	-11.9893651811868	-11.9507786275062	4095.50062190855	2977.9880423543	3861.76602308806	4704.36581923036	6087.32236445512	10633.5923465905	0.997665774063364	0.996786911128258	0.997522199529795	0.997965127770151	0.998428517069677	0.999103281427542	130	52985	123	82	53	35	19	5	0	0	0	0	0	0	52921	52962	52991	53009	53025	53039	71	71	71	71	71	71
G6_MS	50_60	UKBB	COPD_HOSPITAL_MAIN	-13.9972193725863	-14.0077043359855	-13.9959800048741	-13.9989745265756	-13.9935630766637	-14.0034069931553	4052.30430819739	3242.2981019353	3972.05401269846	5136.5048429453	5698.02209193361	10586.6286924951	0.997244001887771	0.996552909108798	0.997188569637973	0.997825456773445	0.99804050659581	0.998944602733803	795	53875	699	548	380	238	142	56	0	0	0	0	0	0	53898	54049	54217	54359	54455	54541	73	73	73	73	73	73
G6_MS	50_60	UKBB	COPD_MODE	-14.9748590262839	-15.0070730508399	-14.9708906181447	-14.9792972114731	-14.9485882418101	-14.9709589288692	7709.77101867907	6099.39718312552	7373.79418617652	9697.9917011195	10997.8098135903	19462.6401622383	0.998450252118297	0.998036871603928	0.998380069476072	0.998767606160863	0.998915489147978	0.999386255116869	795	27954	699	548	380	238	142	56	0	0	0	0	0	0	28018	28169	28337	28479	28575	28661	32	32	32	32	32	32
G6_MS	50_60	UKBB	COPD_MULTIMORB	-13.0020143220521	-13.0136870090878	-12.9942563947694	-12.9939442628944	-12.9546022282921	-12.9652376399724	4581.46441259424	3747.52941862413	4635.38312147571	6622.15867836108	7722.56013350249	11978.1677114267	0.997735638296598	0.997229268161793	0.997763312609619	0.998434398605963	0.998661548491319	0.999136365329881	222	53009	201	152	95	57	30	10	0	0	0	0	0	0	52958	53007	53064	53102	53129	53149	72	72	72	72	72	72
G6_MS	50_60	UKBB	COX_ARTHROSIS	-15.0409300198777	-15.036217250468	-15.0382418195718	-15.0204626917064	-15.0205666602899	-14.97844400322	5674.34147959383	4389.12510658451	5486.70131215862	6884.70349358316	8291.43474018679	15912.428437797	0.99788505647171	0.997266621060186	0.997813118436052	0.99825924445672	0.998554572030889	0.999248947607409	1053	45227	945	781	530	325	182	55	0	0	0	0	0	0	45278	45442	45693	45898	46041	46168	57	57	57	57	57	57
G6_MS	50_60	UKBB	C_PSOR_ARTHR_COMORB	1.02965355162559	0.484592703561444	-15.2057882888662	1.28151678817198	1.52367058797342	2.67941181749554	1.03246788132705	1.02886793052602	3061.28324812425	1.02851390856842	1.02694818728583	1.02822043197995	0.318631446814257	0.637643574876171	0.996036820889179	0.212768515075298	0.137891740753146	0.00916404448674438	4535	29588	4001	3328	2307	1513	895	294	3	2	3	3	2	1	30084	30757	31778	32572	33190	33791	35	36	35	35	36	37
G6_MS	50_60	UKBB	C_STROKE	-13.2170271585621	2.79622938361844	-13.228897432199	3.53288933559456	-13.2594335936064	-13.2142800101916	3952.64250362639	1.0241388333437	3782.34161033417	1.02292579780555	5065.65477437339	9138.6686774006	0.997332002009413	0.00632723797164266	0.997209371181864	0.00055293106013713	0.997911526596295	0.998846279835682	652	48121	570	443	295	206	121	40	2	2	1	1	0	0	48152	48279	48427	48516	48601	48682	49	49	50	50	51	51
G6_MS	50_60	UKBB	D3_ANAEMIA	-16.341682402091	-16.3353199549219	-16.3375265511836	-16.3391536432035	-16.3293724648907	3.162806825743	12151.834855336	8767.82550353781	10086.5488364349	11106.8136030215	11279.1767291007	1.08363559094783	0.998927012067612	0.998513463567191	0.998707639777644	0.998826238182049	0.998844866966899	0.00351494704609953	2649	19632	2027	1731	1369	1090	800	368	0	0	0	0	1	1	20244	20540	20902	21181	21471	21903	10	10	10	10	9	9
G6_MS	50_60	UKBB	D3_ANAEMIANAS	-15.0438193111589	-15.0484971487249	-15.0592531261911	-15.0673753490046	-15.0748700206366	-15.0815363567744	5758.6906514442	4455.63429819015	5124.92789189772	5986.72221096926	6125.8320275358	9668.3903722564	0.997915634258236	0.997305223026011	0.997655473690764	0.99799188720516	0.998036512615511	0.99875539571025	1381	53210	1110	907	673	509	354	151	0	0	0	0	0	0	53410	53613	53847	54011	54166	54369	71	71	71	71	71	71
G6_MS	50_60	UKBB	D3_ANAEMIA_B12_DEF	-13.016568969305	-13.0327069582733	-13.0381727430399	-13.0583565652598	-13.0577879504385	-13.0356624855431	6213.9875794523	4421.92839499836	4937.41344496618	5544.43115374139	5741.28969672374	10018.0176161877	0.998328655845015	0.997648405925195	0.997893037567476	0.998120807857209	0.998185320899636	0.998961775542785	172	51483	131	117	95	80	51	23	0	0	0	0	0	0	51456	51470	51492	51507	51536	51564	68	68	68	68	68	68
G6_MS	50_60	UKBB	D3_ANAEMIA_IRONDEF	-14.5542922705484	1.65513784149652	-14.5751819290322	-14.5847772164663	-14.5935440989009	-14.5939999580337	4499.43536303761	1.01841629001733	3621.39788925037	4070.9359216038	4093.93149544802	6184.3919595448	0.997419092862066	0.104118342688101	0.996788731425956	0.997141457420694	0.997155805152803	0.998117144496057	1486	52882	1100	986	819	659	491	227	1	1	0	0	0	0	53198	53312	53479	53639	53807	54071	69	69	70	70	70	70
G6_MS	50_60	UKBB	D3_ANAEMIA_IRONDEF_NAS	-14.5542922705484	1.65513784149652	-14.5751819290322	-14.5847772164663	-14.5935440989009	-14.5939999580337	4499.43536303761	1.01841629001733	3621.39788925037	4070.9359216038	4093.93149544802	6184.3919595448	0.997419092862066	0.104118342688101	0.996788731425956	0.997141457420694	0.997155805152803	0.998117144496057	1486	52882	1100	986	819	659	491	227	1	1	0	0	0	0	53198	53312	53479	53639	53807	54071	69	69	70	70	70	70
G6_MS	50_60	UKBB	D3_APLASTICANDOTHANAEMIA	-15.0465778520638	-15.0511820526423	-15.0622606069255	-15.0712426855087	-15.0809101617805	-15.0881068739691	5561.22646613809	4284.27480939981	4970.14352976687	5684.07448176359	5694.96871073713	8395.55563703013	0.99784122844362	0.997196939595811	0.997581975908505	0.997884422908374	0.997887115464758	0.998566079296396	1535	53299	1208	983	737	563	409	195	0	0	0	0	0	0	53555	53780	54026	54200	54354	54568	71	71	71	71	71	71
G6_MS	50_60	UKBB	D3_BLOODOTHER	-13.1742538904715	2.53097192435984	-13.1730037384406	-13.1858856624776	-13.1856880579597	-13.169784518056	3190.61491678177	1.01546783389488	3069.43335426223	3606.33080305289	3870.22984716699	6151.01766413003	0.99670549277029	0.0126876054404973	0.996575751018294	0.99708268827135	0.997281650706103	0.998291671349132	672	54349	571	415	280	206	131	61	1	1	0	0	0	0	54376	54532	54667	54741	54816	54886	73	73	74	74	74	74
G6_MS	50_60	UKBB	D3_BLOOD_IMMUN	1.49284558308665	0.928376625394777	-15.2232118194288	-15.2322582142552	-15.2379911031705	2.23221111908998	1.01948341464917	1.01814124647941	3633.05381539027	4079.75777668032	4111.19472037071	1.01753616491594	0.143107705879557	0.361855685182671	0.996656716153947	0.997021010539349	0.997042677170988	0.0282540122392852	3341	50659	2589	2174	1685	1342	976	453	2	1	0	0	1	1	51343	51758	52247	52590	52956	53479	66	67	68	68	67	67
G6_MS	50_60	UKBB	D3_COAGDEF_PURPUR_HAEMORRHAGIC	3.61296001248454	-13.203699361037	-13.2120385361647	-13.2331864100431	-13.2518437685165	-13.2569102007672	1.01703124910875	3637.14302385191	4406.45639738965	5215.41165495115	5359.56084003721	7857.67177269254	0.0003816510589357	0.997103494512847	0.997607677276459	0.997975510947935	0.998027183366866	0.998653866022766	369	54587	314	223	148	102	71	37	1	0	0	0	0	0	54570	54661	54736	54782	54813	54847	71	72	72	72	72	72
G6_MS	50_60	UKBB	D3_COAGOTHER	4.89003207789421	-12.0785862455277	-12.0902509816552	-12.0982706159066	-12.0794611337328	-12.111268671457	1.02038006605924	3269.4612702838	3977.37967084951	4309.71769832558	4541.85817949668	7775.57054747846	1.6482799907922e-06	0.997052329187368	0.99757463190923	0.997760175646235	0.997877960121544	0.998757211407415	128	54236	102	79	61	45	32	14	1	0	0	0	0	0	54191	54214	54232	54248	54261	54279	70	71	71	71	71	71
G6_MS	50_60	UKBB	D3_HAEMOLYTICANAEMIA	-9.70604625705619	-9.6822828293271	-9.6829776397975	-9.69182306793283	-9.6724338838299	5.33343488683653	1344.9873838811	921.306159882297	1067.54345520614	1080.70800768004	1020.38438807959	1.01742004217285	0.994242148787991	0.991614946131021	0.992763018321358	0.992844642323688	0.992436801094977	1.58744664905613e-07	138	54858	103	91	72	62	49	22	0	0	0	0	1	1	54818	54830	54849	54859	54872	54899	75	75	75	75	74	74
G6_MS	50_60	UKBB	D3_IMMUNEMECHANISM	-12.0978337616664	-12.0828482868799	-12.0972033777195	4.40217382774586	-12.0596069360859	-11.9937278712191	3897.10759983446	3047.23068089839	3231.75555630225	1.01580552142852	4079.67807136252	6272.53881048683	0.997523122206164	0.996836244496996	0.997013341790491	1.46638751538388e-05	0.997641441309293	0.998474365045358	136	54789	106	92	78	64	42	17	0	0	1	1	0	0	54745	54759	54773	54787	54809	54834	74	74	73	73	74	74
G6_MS	50_60	UKBB	D3_NUTRIANAEMIA	-14.5446589849036	1.55237582232628	-14.5654597484281	-14.5758285030239	-14.5858072780708	-14.5847195548214	4284.24552464524	1.01814555967394	3441.65864359568	3875.6044244436	3931.34364678299	6025.01959087799	0.997291253153585	0.12733166550765	0.996623279073807	0.996999229066354	0.997039749057705	0.998068568738076	1635	52955	1225	1088	899	727	527	240	1	1	0	0	0	0	53295	53432	53621	53793	53993	54280	69	69	70	70	70	70
G6_MS	50_60	UKBB	D3_OTHERANAEMIA	-15.0463592613456	-15.0513521626426	-15.0624493632297	-15.069883756918	-15.0797475790327	-15.0857989955275	5680.8505153075	4361.69373726395	5039.70340713965	5742.96924616868	5722.04313156183	8526.91494039848	0.997886717194518	0.997246661870645	0.997615320400499	0.997906307126433	0.997897274877149	0.998588385141547	1460	53224	1144	945	712	550	401	190	0	0	0	0	0	0	53469	53668	53901	54063	54212	54423	71	71	71	71	71	71
G6_MS	50_60	UKBB	D3_OTHERBLOOD	-11.9648382806213	-11.9533071148415	-11.9713013395067	-11.9637944496763	-11.9968580291488	-12.0028858822769	4091.80660196328	3069.30365182291	3506.25967733599	4500.63733593518	4362.56737115348	7431.15396135729	0.997666911694298	0.996892671377371	0.997275815589028	0.997879030251625	0.997805857211863	0.998711248183508	115	53680	96	86	66	51	32	15	0	0	0	0	0	0	53629	53639	53659	53674	53693	53710	70	70	70	70	70	70
G6_MS	50_60	UKBB	D3_PURPURA_AND3_OTHER_HAEMORRHAGIC	-12.9784132291261	-12.9786704387709	-12.9819229811265	-13.0090813778729	-13.0508530908771	-13.0481773664612	4636.99148938054	4165.25845042269	5026.4656552117	6270.60061587501	6403.17310612459	8866.83472635518	0.997766814529887	0.997513848389205	0.997939294703027	0.998344698000766	0.998373764568867	0.998825856595832	253	54507	222	150	91	59	41	23	0	0	0	0	0	0	54467	54539	54598	54630	54648	54666	71	71	71	71	71	71
G6_MS	50_60	UKBB	D3_THROMBOCYTOPENIANAS	-11.9676904558676	-11.9703282184639	-11.9845841742409	-12.0133731968549	-12.0713531782381	-12.0515076631163	3284.15405791842	2764.10642672043	3665.37050983023	4843.31784536992	5206.84641252151	7179.11182064037	0.997092458471412	0.996544666251864	0.997391178431616	0.99802092791053	0.998150216668996	0.998660599302135	199	54447	180	116	70	39	22	13	0	0	0	0	0	0	54395	54459	54505	54536	54553	54562	71	71	71	71	71	71
G6_MS	50_60	UKBB	DIABETES_FG	1.86001429027032	0.653031429653855	-15.5528229582778	-15.5552001219666	-15.5485107801829	-15.5535474631536	0.734375063188615	1.01719240377582	3878.55392861955	4758.71219583393	5125.5172011764	8277.47468344002	0.0113160272994184	0.520877072639177	0.996800528164041	0.99739189272128	0.997579581302596	0.99850075916164	4007	50996	3367	2868	2075	1433	915	384	3	1	0	0	0	0	51569	52068	52861	53503	54021	54552	64	66	67	67	67	67
G6_MS	50_60	UKBB	DM1_RETINOPATHY	-14.0065503949664	-14.0267737542185	-14.0400223237487	-14.0538819581627	-13.9959332554819	-14.0443383269672	7593.12822455608	6157.65107750182	7251.02399069222	8850.4715305695	9234.51267633799	14969.1884051568	0.99852819501503	0.998182466593758	0.998455071992604	0.99873301996593	0.998790717477502	0.999251411715151	143	7835	119	97	69	51	31	13	0	0	0	0	0	0	7840	7862	7890	7908	7928	7946	19	19	19	19	19	19
G6_MS	50_60	UKBB	DM2_RETINOPATHY	-14.9969900612344	-15.0359146093285	-15.0576235499942	-15.0479016911035	-14.9840186443392	-15.0542995248103	9255.18801222027	7693.14819523384	9798.31962869072	11760.5175640952	15741.6378418649	26049.9459311709	0.998707118474935	0.99844057124833	0.998773846835033	0.998979085308939	0.999240516428481	0.999538901442341	253	7887	228	174	102	69	33	12	0	0	0	0	0	0	7894	7948	8020	8053	8089	8110	18	18	18	18	18	18
G6_MS	50_60	UKBB	DM_COMORB	-14.2190995465048	1.08235283537832	-14.2190688343877	1.91158329347594	-14.2183912400838	3.34399911958258	2681.30828057992	1.01982362414675	2572.10764364343	1.0190713753756	3581.10886429966	1.01869216388949	0.995768801780993	0.288547338780626	0.995589174607808	0.0606815068772857	0.996832097131427	0.00102840093987275	2899	51042	2552	2048	1416	924	552	188	2	2	2	2	1	1	51327	51831	52463	52955	53327	53691	60	60	60	60	61	61
G6_MS	50_60	UKBB	DM_COMORB_EXMORE	-15.2423609439958	1.1083130668956	-15.242169509665	1.93679784180851	-15.2425483284628	3.38989807152943	4520.80597403823	1.02266074982085	4351.53494092637	1.02182767284861	6083.03340863538	1.0216627156122	0.997309855478068	0.278473717275292	0.99720524664932	0.0580361030349243	0.998000704511262	0.000906577552238425	2899	45784	2552	2048	1416	924	552	188	2	2	2	2	1	1	46076	46580	47212	47704	48076	48440	53	53	53	53	54	54
G6_MS	50_60	UKBB	DM_COMPLICATIONS	-15.0355313222504	-15.0367451302668	-15.0444160684898	-15.0500257837688	-15.0381046080719	-15.0488699399534	8160.2776746641	6560.03032835429	8159.95390453598	9853.2625510784	10854.7653549375	18687.1778826751	0.99852987704636	0.998171109632483	0.998528949961323	0.998781299241634	0.998894617501164	0.999357459978163	350	8226	304	246	155	103	62	24	0	0	0	0	0	0	8252	8310	8401	8453	8494	8532	20	20	20	20	20	20
G6_MS	50_60	UKBB	DM_HYPOGLYC	-11.8845546892171	-11.8689529761004	-11.8832230979924	-11.9501426773502	-11.8864297700491	-11.7955968090633	4038.01804151211	3340.89760087118	4242.87353558298	5366.30568016611	6087.89726155012	11232.4682925522	0.997651697216022	0.997165422127988	0.997765328670003	0.998223204746548	0.998442156238283	0.999162114452098	148	47255	133	93	59	38	18	8	0	0	0	0	0	0	47221	47261	47295	47316	47336	47346	49	49	49	49	49	49
G6_MS	50_60	UKBB	DM_IBD	3.93785666796362	2.84694804655527	-14.6182665388913	-14.6160149074991	-14.575920281343	-14.5754216586741	0.916656116537546	1.15742537015399	7257.33210413919	8804.44403147795	9630.32750808044	15896.8774718692	1.73991433395891e-05	0.0139043535425101	0.998392841732674	0.99867545443675	0.998792367414099	0.999268441094811	2334	23173	1989	1674	1216	816	523	209	3	1	0	0	0	0	23509	23824	24282	24682	24975	25289	6	8	9	9	9	9
G6_MS	50_60	UKBB	DM_OTHER_WIDE	-15.0476845642929	-15.0458488908069	-15.0473010046048	-15.0539786805805	-15.0497809714561	-15.0531653135566	4452.92981946569	3447.20212659013	4084.58828428666	5001.25996556556	5315.15371152527	8512.14014170277	0.997303731964024	0.996517520012585	0.997060662871842	0.997598341395399	0.997740804408106	0.998588993868209	2192	49380	1833	1547	1100	772	485	215	0	0	0	0	0	0	49679	49965	50412	50740	51027	51297	60	60	60	60	60	60
G6_MS	50_60	UKBB	DUODENAL_ULCER_UNSPE_ACUTE_CHRONIC_WO_HAEMORRHAGE_PERFORATION	-12.936162562059	-12.9380227387719	-12.9523861202775	-12.9468302378309	-12.9701600410481	-12.9837028324221	5093.35388621311	3911.2675427336	4397.28569523285	5626.05882636252	6431.35909906843	11230.4974447225	0.997973525202037	0.997360694544198	0.99764980156325	0.998163889294525	0.998390902564509	0.99907755700268	187	54766	159	143	108	71	42	16	0	0	0	0	0	0	54720	54736	54771	54808	54837	54863	74	74	74	74	74	74
G6_MS	50_60	UKBB	E4_ACIDOSIS	-11.9376623991551	-11.9529970162528	-11.9905241183214	-12.0711253889244	-12.150603882496	-12.1506876628557	4040.58089612881	3212.02014932983	4436.90341498139	6375.54011862011	11164.8104166111	14836.4428801924	0.997642699673992	0.997030812597965	0.997843756888521	0.998489326606723	0.999131666641278	0.999346551927314	171	45232	162	90	52	25	8	3	0	0	0	0	0	0	45184	45256	45294	45321	45338	45343	57	57	57	57	57	57
