## Supplementary Tables for "Clinical history shapes the predictive value of polygenic risk": Supplementary_table_S4.tsv (part 115 of 226)

Disease	Age_range	Biobank	Clinical_history_phenotype	Beta_0_1	Beta_1_3	Beta_3_5	Beta_5_7	Beta_7_10	Beta_>10	Se_0_1	Se_1_3	Se_3_5	Se_5_7	Se_7_10	Se_>10	Pval_0_1	Pval_1_3	Pval_3_5	Pval_5_7	Pval_7_10	Pval_>10	N_cases	N_controls	N_case_phenotypeNO_0_1	N_case_phenotypeNO_1_3	N_case_phenotypeNO_3_5	N_case_phenotypeNO_5_7	N_case_phenotypeNO_7_10	N_case_phenotypeNO_>10	N_case_phenotypeYES_0_1	N_case_phenotypeYES_1_3	N_case_phenotypeYES_3_5	N_case_phenotypeYES_5_7	N_case_phenotypeYES_7_10	N_case_phenotypeYES_>10	N_control_phenotypeNO_0_1	N_control_phenotypeNO_1_3	N_control_phenotypeNO_3_5	N_control_phenotypeNO_5_7	N_control_phenotypeNO_7_10	N_control_phenotypeNO_>10	N_control_phenotypeYES_0_1	N_control_phenotypeYES_1_3	N_control_phenotypeYES_3_5	N_control_phenotypeYES_5_7	N_control_phenotypeYES_7_10	N_control_phenotypeYES_>10
G6_MS	50_60	UKBB	E4_CA_MET	-12.02246969451	-11.9996232558997	-12.0125337690019	-12.0402872205571	-12.002000818883	-11.9984481300342	3952.91899217969	3264.15445998245	4454.7192350089	5879.32898595109	6079.77828682604	9357.41647774421	0.997573305149402	0.997066838385341	0.997848438227213	0.998366012075713	0.998424908856773	0.998976921256418	189	45258	173	93	54	27	19	9	0	0	0	0	0	0	45218	45298	45337	45364	45372	45382	56	56	56	56	56	56
G6_MS	50_60	UKBB	E4_DIABETES	2.33561311518682	1.131311276122	-14.1541313911976	-14.1490516323317	-14.1412153634254	-14.1458882133213	0.732910597207853	1.01646319002892	2454.58114413241	3023.42919502631	3290.54030132271	5456.68051540798	0.00143874112015443	0.265713607314352	0.995399092692868	0.996266071433349	0.996571072940744	0.9979315678955	2392	52551	2036	1717	1244	839	537	213	3	1	0	0	0	0	52837	53156	53629	54034	54336	54660	67	69	70	70	70	70
G6_MS	50_60	UKBB	E4_DM1	-12.9947660140111	-12.9833121975032	-12.9896324035663	-12.9859696700439	-12.9758701941542	-12.9651164539731	4912.08739932172	3679.46746912071	4365.65877737807	5245.0123866252	5869.4956866861	9975.11533569253	0.997889225040766	0.997184602679444	0.997625968409054	0.998024543441017	0.998236094102411	0.998962953009875	231	50263	193	173	126	89	53	22	0	0	0	0	0	0	50240	50260	50307	50344	50380	50411	61	61	61	61	61	61
G6_MS	50_60	UKBB	E4_DM1NOCOMP	-12.9875266579916	-12.9813373867781	-12.9888162665075	-12.9943961956639	-12.9785281014525	-12.9749063298501	4926.88352082874	3611.3275138527	4342.40625114597	5228.00575624779	5731.31820627752	8548.08866299774	0.997896736353019	0.997131917187177	0.997613406045188	0.998016831291038	0.998193197800028	0.99878891365411	236	50265	196	172	126	88	52	27	0	0	0	0	0	0	50243	50267	50313	50351	50387	50412	62	62	62	62	62	62
G6_MS	50_60	UKBB	E4_DM1_STRICT	-11.9879033642487	-11.9712544654919	-11.9742025892292	-11.977534262072	-11.9656060317675	-11.9808048884412	4075.90108511542	3277.15494068169	3655.28631902647	4347.56990827693	4151.33447667539	6410.79834983987	0.997653292113624	0.997085381057201	0.997386247354583	0.997801834639438	0.997700219255403	0.998508876249045	113	50300	85	82	65	45	33	20	0	0	0	0	0	0	50266	50269	50286	50306	50318	50331	62	62	62	62	62	62
G6_MS	50_60	UKBB	E4_DM2	2.36693311994206	1.16337555157451	-14.1510393449332	-14.1489839209043	-14.1411805021222	-14.1446931504695	0.732958472414309	1.0164432482925	2496.88455647319	3070.54791926502	3358.99019750316	5497.22324159833	0.00124099373032191	0.252393399711127	0.995478030676612	0.996323387171599	0.996640955882163	0.997946996268331	2318	52482	1980	1658	1201	802	518	205	3	1	0	0	0	0	52750	53072	53529	53928	54212	54525	67	69	70	70	70	70
G6_MS	50_60	UKBB	E4_DM2NOCOMP	1.65788804215448	1.14726375020542	-14.4823664446218	-14.4800467119604	-14.477118726526	-14.4788990084088	1.01785717649278	1.01615538483033	2974.11704519077	3628.17514037477	4048.07821964139	6831.89538073792	0.103354891805137	0.258887737291823	0.996114742376035	0.996815651231362	0.997146536142013	0.998309037143504	2259	52589	1959	1619	1154	760	482	186	2	1	0	0	0	0	52819	53159	53624	54018	54296	54592	68	69	70	70	70	70
G6_MS	50_60	UKBB	E4_DM2OPTH	-13.9874973456602	-14.0117403837829	-14.0221170863172	-13.9954208480628	-13.9522276382012	-14.0494516566779	6870.95285910769	5824.94958702287	7351.63645985281	9882.6938595856	12918.5405497533	21519.8027372035	0.998375712845563	0.998080714627028	0.99847815870515	0.998870072609473	0.999138272251863	0.999479091890145	158	7719	147	107	57	35	15	5	0	0	0	0	0	0	7712	7752	7802	7824	7844	7854	18	18	18	18	18	18
G6_MS	50_60	UKBB	E4_DM2_STRICT	1.69240071006191	1.18697897594608	-14.4840170189035	-14.4801013856012	-14.4754938337096	-14.4766951570935	1.01790921908985	1.01611315659386	3041.49815502537	3721.25719992884	4179.04840377936	7105.25417592166	0.0963876426975294	0.24274372780784	0.996200382413835	0.996895291145432	0.997236272752034	0.998374340554238	2184	53005	1902	1571	1115	729	459	173	2	1	0	0	0	0	53217	53548	54004	54390	54660	54946	68	69	70	70	70	70
G6_MS	50_60	UKBB	E4_DMNAS	-12.9903693314397	-12.9881184820901	-12.9884791583401	-12.9805361795088	-12.961441829931	-12.9655185580568	4592.97832147048	3323.08059713988	4170.57038811863	4906.69577844931	5283.34641286727	9634.28686270332	0.997743337637447	0.996881510236193	0.997515138393046	0.997889219589795	0.998042580754682	0.998926232516731	285	50474	243	205	145	97	64	23	0	0	0	0	0	0	50455	50493	50553	50601	50634	50675	61	61	61	61	61	61
G6_MS	50_60	UKBB	E4_DMNASNOCOMP	-12.9899868279085	-12.9877684581366	-12.9894849918134	-12.9804096032091	-12.9623844063585	-12.9722268516468	4628.12789660884	3394.18116623879	4285.83597312125	5090.16901039982	5557.59340291841	10599.070537507	0.997760542370854	0.99694691764049	0.99758178014142	0.997965321550411	0.998139036762482	0.999023467491465	272	50456	235	198	139	89	58	21	0	0	0	0	0	0	50432	50469	50528	50578	50609	50646	61	61	61	61	61	61
G6_MS	50_60	UKBB	E4_ENDOGLAND	3.41578060015816	-13.4617943738692	-13.4685630479868	-13.4931110093671	3.55682948922661	-13.4961910523743	1.01829512975812	3661.91262858778	4546.02176870184	5163.67356690925	1.01628378653599	6810.71691673233	0.000795340727525384	0.997066851454823	0.997636099575049	0.997915063266477	0.000465539485024375	0.998418904271831	384	54470	305	247	174	124	94	58	2	1	1	1	1	0	54474	54532	54605	54655	54685	54721	73	74	74	74	74	75
G6_MS	50_60	UKBB	E4_ENDOMETPOSTOP	-13.0673758110777	-13.0728980890032	-13.0827574751197	-13.0977703538383	-13.1125332844653	-13.1390781598585	5623.90622033442	4242.61994852722	5464.75671604165	6757.09192998513	7327.28856657767	11602.031311938	0.998146084301591	0.99754146089658	0.998089847220399	0.998453402394064	0.998572148185319	0.999096411215915	191	45105	167	132	93	60	37	15	0	0	0	0	0	0	45073	45108	45147	45180	45203	45225	56	56	56	56	56	56
G6_MS	50_60	UKBB	E4_ENDONUTRMET	1.90494264462027	1.08666404862922	1.02077745323365	-14.4038649432971	1.55317473987814	-14.4176345784118	0.548184248742561	0.614331821466168	0.737123673821289	1878.9065629603	0.735488183967521	3493.730841843	0.000510845082260552	0.0769180389289107	0.166110066779827	0.993883405852353	0.0347070149857158	0.996707366450483	8760	44884	7352	6267	4631	3221	2092	807	10	6	4	2	2	0	46226	47311	48947	50357	51486	52771	56	60	62	64	64	66
G6_MS	50_60	UKBB	E4_FLUIDELECTRO	-13.2084043108962	-13.2080050324831	3.30788058562111	-13.2584108585183	-13.2490656302277	-13.2953666193047	3139.72738747846	2673.24457878489	1.01909508959137	4914.16643043709	6022.91179328162	10104.8138663504	0.996643418524407	0.996057816594358	0.00117080024635469	0.997847311717967	0.99824483293986	0.998950187026176	782	46613	723	462	257	122	69	28	1	1	1	0	0	0	46613	46874	47079	47214	47267	47308	58	58	58	59	59	59
G6_MS	50_60	UKBB	E4_FLUIDOVER	-10.9442101952854	-10.9584664275782	-10.9897384636053	-11.1387323306561	-11.0154273800354	-11.1385433655032	3351.95564324322	3075.74815638594	5289.30812681667	7195.47865883088	7639.10429807738	21408.921744945	0.997394893680097	0.997157253380444	0.998342214874186	0.998764860626324	0.998849467679929	0.999584880010021	103	45137	94	49	18	6	4	1	0	0	0	0	0	0	45090	45135	45166	45178	45180	45183	56	56	56	56	56	56
G6_MS	50_60	UKBB	E4_GLUCOPANCREAS	-12.9693111044714	-12.9663112278549	-12.9812243401495	-12.9937713702646	-12.9941767995226	-13.0067117587749	4843.65914637443	3786.00140842487	4670.79689558042	5555.43743852953	6316.14375808482	12402.6049323969	0.997863598486835	0.997267407431006	0.997782497209985	0.998133806702908	0.998358516504344	0.999163252183435	233	54814	202	151	101	75	41	13	0	0	0	0	0	0	54772	54823	54873	54899	54933	54961	73	73	73	73	73	73
G6_MS	50_60	UKBB	E4_HYPERCHOL	1.51304779474479	-14.6085015164657	-14.6053241102938	-14.6085117967302	2.12231976383103	-14.5954846419849	1.02254347771711	2456.67195391694	2997.74510005875	3781.18329138567	1.01862245092508	7602.67471258548	0.138955881639764	0.995255439333122	0.996112639293562	0.99691739962761	0.0372038939737546	0.998468235832763	2936	49029	2586	2201	1514	988	596	199	1	0	1	1	1	0	49317	49702	50389	50915	51307	51704	61	62	61	61	61	62
G6_MS	50_60	UKBB	E4_HYPERKALAEMIA	-11.9119449225437	-11.9554183822975	-11.9177762520034	-11.994332945853	-11.9302454483882	-12.0103939342719	4757.5050190283	4435.04810488232	6596.87579296311	8162.12837687617	7892.79117052434	14239.9728777711	0.998002241306281	0.997849170523786	0.998558559415617	0.998827500721826	0.998793968468255	0.999327041783337	121	45220	113	57	27	13	10	5	0	0	0	0	0	0	45171	45227	45257	45271	45274	45279	57	57	57	57	57	57
G6_MS	50_60	UKBB	E4_HYPERLIPNAS	-13.9110506415884	-13.9218231965373	-13.9153953931422	-13.9163230134227	-13.892996937081	-13.8869284683758	5660.93888426387	4298.74369824514	5590.76549973049	7113.33692966018	9035.80652019436	15804.6860061295	0.99803930026672	0.997415991938813	0.998014070223785	0.998439043123869	0.998773213728403	0.999298931697101	497	45715	457	367	235	146	77	21	0	0	0	0	0	0	45698	45788	45920	46009	46078	46134	57	57	57	57	57	57
G6_MS	50_60	UKBB	E4_HYPERPARA	-12.0124280834007	-12.0238777972433	-12.0145353459641	-12.0232658677777	-12.0463839266916	-12.080207431736	3993.63567953995	3384.36234343509	4161.0019503836	5419.31467884045	5369.85857552303	8367.27681188856	0.997600052377818	0.997165301672903	0.997696180138392	0.99822981854626	0.998210080293249	0.998848059187078	102	54214	89	81	44	26	22	10	0	0	0	0	0	0	54154	54162	54199	54217	54221	54233	73	73	73	73	73	73
G6_MS	50_60	UKBB	E4_HYPOGLYC	-11.9668292471473	-11.9609534082633	-11.9686766166677	-11.9873455445852	-11.9808339868927	-11.9600233116337	3650.84247954307	3018.25658794454	3800.06326250246	4869.37183172011	5345.19704328459	8672.53609627439	0.997384677302895	0.996838096828421	0.997486987495375	0.998035781902717	0.998211606722447	0.998899662703448	145	54744	130	92	59	38	19	9	0	0	0	0	0	0	54687	54725	54758	54779	54798	54808	72	72	72	72	72	72
G6_MS	50_60	UKBB	E4_HYPOKALAEMIA	-13.0080426618804	-12.9971577557351	-13.0286829850644	-13.0575094483206	-13.0713619335345	-13.090755274537	4576.82115653718	3890.8951993205	5752.45340991579	6907.30277727423	9110.69308389102	12219.3040424909	0.99773229014681	0.997334749025421	0.99819287956407	0.998491686361212	0.998855253469595	0.9991452124042	289	45471	264	177	99	53	26	14	0	0	0	0	0	0	45440	45527	45605	45651	45678	45690	56	56	56	56	56	56
G6_MS	50_60	UKBB	E4_HYPOOSMNAT	-12.9718874755788	-12.9676697247983	-12.9705558065768	-12.9807616550102	-13.0126164097751	-13.0020111256848	4945.56163409571	4291.52818606501	6623.71182478554	8297.14638099548	10811.1731529653	34574.6765273058	0.997907202934814	0.997589043513373	0.99843758305269	0.998751722024494	0.999039645089834	0.99969995080984	256	45570	246	151	81	34	19	5	0	0	0	0	0	0	45524	45619	45689	45736	45751	45765	56	56	56	56	56	56
G6_MS	50_60	UKBB	E4_HYTHYNAS	1.86172250044223	1.30392323301114	-14.6448669311802	-14.6460082224274	-14.6493930138109	-14.6535876207262	1.02065446962192	1.019031981989	3414.60509040023	4054.08361401685	4494.94855445926	7828.96265275812	0.0681448519559359	0.200696240631286	0.996577971072212	0.997117524074109	0.997399635684931	0.998506588290837	1768	52531	1506	1272	970	678	438	159	2	1	0	0	0	0	52722	52956	53258	53550	53790	54069	69	70	71	71	71	71
G6_MS	50_60	UKBB	E4_HYTHY_AI_EXCL	4.46621157141969	-13.1074762058802	-13.1079797872276	-13.1195505770693	-13.129335439257	-13.1098957321248	0.733471319257762	3661.25876102421	4435.00942137176	5287.66480297805	5696.83064448572	8180.52165881051	1.13516864502972e-09	0.997143542361159	0.997641799943327	0.998020321540826	0.998161138109821	0.998721331064536	259	54765	214	180	126	83	58	26	2	0	0	0	0	0	54735	54769	54823	54866	54891	54923	73	75	75	75	75	75
G6_MS	50_60	UKBB	E4_HYTHY_AI_STRICT	3.67741897910961	3.11354196996126	-15.1453274507486	-15.1326640420223	-15.1389658731052	-15.1717661450146	1.13585093966859	1.13232387887698	11130.832405575	12554.6236302428	14418.5685052192	25968.0984959361	0.00120544158190475	0.00596512953218321	0.998914347213924	0.999038273353715	0.999162250752361	0.999533838903128	1684	47718	1432	1209	926	651	422	155	2	1	0	0	0	0	47963	48186	48469	48744	48973	49240	5	6	7	7	7	7
G6_MS	50_60	UKBB	E4_IRON_MET	-11.9284242394028	-11.911449069235	-11.9002258567904	-11.9239188217028	-11.9196313056018	-11.9448970774477	4195.02322018152	3622.55217556017	4528.6630559243	5476.38156312432	6077.57631847985	8665.12512360711	0.997731241947791	0.997376450711357	0.997903355706393	0.998262739163587	0.998435151910263	0.998900114446813	102	44991	89	74	49	32	17	11	0	0	0	0	0	0	44948	44963	44988	45005	45020	45026	56	56	56	56	56	56
G6_MS	50_60	UKBB	E4_LIPOPROT	1.4439671427574	-15.5805126062294	-15.5777316870082	-15.5793271919325	2.05403222024224	-15.5644997168091	1.02268124422073	3822.05484519369	4698.94559201609	5892.9444410978	1.01882697332925	11980.9403431404	0.157966883788246	0.996747452213206	0.997354894072445	0.997890614737955	0.0437920691467462	0.998963464455053	3207	49402	2830	2398	1643	1082	646	213	1	0	1	1	1	0	49717	50149	50904	51465	51901	52334	61	62	61	61	61	62
G6_MS	50_60	UKBB	E4_METABO	-13.059605495587	-13.0408656182505	-13.0593684585993	-13.0700907799005	-13.0810298140305	-13.1336676048538	4788.29281597499	3526.93628894363	4528.00263303096	5773.48905646473	6018.35369022882	10689.7624503838	0.99782384973582	0.99704982433054	0.997698796828176	0.998193741317901	0.998265780968124	0.999019702447003	277	45211	242	188	131	82	53	19	0	0	0	0	0	0	45190	45244	45301	45350	45379	45413	56	56	56	56	56	56
G6_MS	50_60	UKBB	E4_METABOLIA	1.05946773732086	0.541996447186851	0.961567196228775	-14.4621555705242	1.62179004822566	-14.4630165867094	1.01971378434516	1.01789737679596	1.01760611121121	2749.44927881391	1.01640404138166	5499.69608998342	0.298811524982411	0.594402806232909	0.344694286467722	0.995803131367291	0.110574663560172	0.997901737814734	4552	51200	3993	3243	2228	1460	891	314	3	2	2	1	1	0	51691	52441	53456	54224	54793	55370	65	66	66	67	67	68
G6_MS	50_60	UKBB	E4_MG_MET	-11.9444445265017	-11.9836308408679	-11.9929960397547	-12.1203797108172	-12.0449727407171	-12.1374983976912	4665.54616801696	4458.19806452913	6806.23276299716	8265.50927199055	11002.7291272546	73126.6566712146	0.997957307221679	0.997855289877735	0.998594079609183	0.998829998242293	0.999126535266443	0.999867567820345	107	45169	99	52	29	12	7	1	0	0	0	0	0	0	45121	45168	45191	45208	45213	45219	56	56	56	56	56	56
G6_MS	50_60	UKBB	E4_MINERAL_MET	-12.9720339947278	-12.9727391432753	-12.9736187672477	-13.0261823777746	-13.0002371467695	-13.00709398511	3792.65114716769	3210.74842061751	4227.38173473947	5244.37597724988	5536.30735492484	8803.57618296712	0.997270994598571	0.996776228232384	0.997551336852788	0.998018185735805	0.998126426459224	0.998821143194525	456	45640	410	265	160	96	61	28	0	0	0	0	0	0	45630	45775	45880	45944	45979	46012	56	56	56	56	56	56
G6_MS	50_60	UKBB	E4_NONTOXIC_THYROID	-13.0694530141991	-13.0616407312063	-13.0780178257718	-13.0832489843736	-13.0946722106567	-13.1016486738447	5027.52422274805	3934.95583204779	4556.59936142302	5407.54890931589	5722.65140363172	10185.1494330765	0.997925837336396	0.99735151732706	0.997709973303515	0.998069566755575	0.998174268021728	0.9989736429118	207	54809	175	152	103	75	48	19	0	0	0	0	0	0	54767	54790	54839	54867	54894	54923	74	74	74	74	74	74
G6_MS	50_60	UKBB	E4_NUTRIDEF	-15.0475362674513	0.525582500912225	0.823449698570166	-15.059104483933	-15.0532452799337	-15.0626570862643	3166.39244886665	1.01681247788491	1.01687516677865	3340.31204858968	3654.67890555693	6433.35600460837	0.996208255335185	0.605231370144235	0.418064070768211	0.996402915029816	0.996713605121468	0.99813188473562	4196	52045	3446	3015	2253	1606	1056	372	2	2	1	0	0	0	52724	53155	53917	54564	55114	55798	69	69	70	71	71	71
G6_MS	50_60	UKBB	E4_OBESITY	-15.0855682262209	-15.0900600953776	0.947757984577158	-15.0945995948215	-15.0857290135163	-15.096005659234	3454.39172069852	2628.95372020768	1.01642436509213	3642.63324218416	3978.83671352806	6884.27053669284	0.996515593860451	0.995420208516756	0.351107529407963	0.996693679352536	0.996974834029054	0.998250379596767	3561	52319	2917	2574	1926	1367	896	320	1	1	1	0	0	0	52891	53234	53882	54441	54912	55488	71	71	71	72	72	72
G6_MS	50_60	UKBB	E4_OBESITYNAS	-15.0642278091746	-15.074464503609	-15.0792008120746	-15.0891086229866	-15.0819402071927	-15.0986573607988	3797.69517855372	2937.63469287508	3533.45704396758	4490.31959858575	5127.9456733225	9305.01449681258	0.996835058448848	0.99590567549697	0.996594998934996	0.99731882243923	0.997653323444527	0.998705323853644	2925	52330	2495	2157	1497	973	565	197	0	0	0	0	0	0	52690	53028	53688	54212	54620	54988	70	70	70	70	70	70
G6_MS	50_60	UKBB	E4_OBESITY_HYPER	-15.0853144869184	-15.089916610544	0.946088388053434	-15.094632851494	-15.0860917573171	-15.0961906803429	3452.64041316631	2627.30439165196	1.01642752995524	3640.65260327948	3972.09204754563	6876.34766216713	0.996513885088482	0.995417377091734	0.351958229367635	0.996691873323435	0.996969624416251	0.998248342232386	3565	52315	2919	2576	1929	1369	898	322	1	1	1	0	0	0	52889	53232	53879	54439	54910	55486	71	71	71	72	72	72
G6_MS	50_60	UKBB	E4_PARATHYRO	-12.0106587016773	-12.0238665059308	-12.0142776693931	-12.0245674155166	-12.0347962992052	-12.0704994770709	3819.96965334992	3233.8799862979	3926.8420586509	5283.92941589779	4991.84269735511	7408.94179697176	0.997491314271248	0.99703339784321	0.997558854783778	0.998184266356529	0.998076387931356	0.998700103040699	112	54222	98	88	49	28	23	12	0	0	0	0	0	0	54163	54173	54212	54233	54238	54249	73	73	73	73	73	73
G6_MS	50_60	UKBB	E4_PCOS_BROAD_EXCLUSIONS	4.14162776972212	-12.5398622499357	-12.5503373534887	-12.5533238841352	-12.5494986567562	-12.5423240528124	1.02070827899106	3430.41979213825	4444.91725720192	4874.50187883084	4934.29378246355	6541.67546103653	4.95792040916973e-05	0.997083348159357	0.997747155566143	0.997945207019825	0.997970724713483	0.99847022056555	186	54824	149	113	78	59	39	26	1	0	0	0	0	0	54787	54823	54858	54877	54897	54910	73	74	74	74	74	74
G6_MS	50_60	UKBB	E4_PCOS_CONCORTIUM	-14.708597957536	-14.6966106957164	-14.6887839044507	-14.6752967428225	2.05570568571926	-14.6431740716212	8203.86554165901	5367.99924692451	4840.9169960595	4712.98110251982	1.02585306551393	5826.03577149899	0.998569484485763	0.997815539164294	0.997578984328858	0.997515548329176	0.0450809064401134	0.997994596897458	568	29663	271	321	374	388	353	211	0	0	1	1	1	0	29916	29866	29813	29799	29834	29976	44	44	43	43	43	44
G6_MS	50_60	UKBB	E4_PCOS_CONSORTIUM_EXCLUSIONS	-15.1342908884983	-15.1352403884274	-15.1383141357465	-15.1354961944517	-15.1312755250293	-15.1232906523608	6380.58161808702	4323.55901169973	4476.90193984272	4749.50724950008	4578.37822399904	6927.2417282243	0.99810747570698	0.997206896001017	0.997302017272231	0.99745734501302	0.99736304242292	0.998258090159382	1450	52775	956	943	901	797	615	313	0	0	0	0	0	0	53200	53213	53255	53359	53541	53843	69	69	69	69	69	69
G6_MS	50_60	UKBB	E4_THYROID	2.46433039484096	1.22423477171932	-14.2429414717969	-14.2446159249709	-14.2519213180695	-14.2576240026968	0.735439859729565	1.01875631821201	2678.37220999905	3136.43041550626	3449.10903035666	5743.62437922998	0.000805711519283885	0.22948156767796	0.99575706113665	0.996376288154628	0.99670310346166	0.998019381903954	2007	52700	1691	1439	1082	766	513	193	3	1	0	0	0	0	52944	53196	53553	53869	54122	54442	69	71	72	72	72	72
G6_MS	50_60	UKBB	E4_THYTOXNAS	4.41901510265589	-12.1139166434287	-12.107205874833	-12.1209198577991	-12.1556047714924	-12.1465314280387	1.02200292901573	3057.30207842532	3631.19798696685	4312.80833603991	4985.12194844613	7117.54751861078	1.53310697173446e-05	0.996838558466983	0.997339683823899	0.997757590569214	0.998054458875081	0.998638361715997	169	51025	145	116	81	53	34	12	1	0	0	0	0	0	50984	51013	51048	51076	51095	51117	64	65	65	65	65	65
G6_MS	50_60	UKBB	E4_VIT_B_DEF	-12.2911491472079	3.33926904291052	-12.3032959739804	-12.3057439271612	-12.3085695289712	-12.3199878981079	3111.38483060878	1.01975716069865	3113.10452940079	3787.44957986286	4088.57618699406	7620.12540375305	0.996848061822601	0.00105821875417183	0.996846689773	0.997407610159121	0.997597989542256	0.998710004976315	274	48498	228	187	142	94	60	25	1	1	0	0	0	0	48484	48525	48570	48618	48652	48687	59	59	60	60	60	60
G6_MS	50_60	UKBB	E4_VIT_DEF	-14.1966021572958	2.38614834301104	-14.2145477386672	-14.2031043095166	-14.2160058766263	-14.2137145463151	5016.62233867598	1.01985549816556	4884.85678285032	5727.54609753895	6462.52686282732	12630.0698838334	0.997742059538548	0.01929961859945	0.997678222171577	0.998021416879667	0.998244847147532	0.999102071397973	720	48991	606	517	364	246	164	54	1	1	0	0	0	0	49041	49130	49283	49401	49483	49593	63	63	64	64	64	64
G6_MS	50_60	UKBB	E4_VIT_D_DEF	-13.0365688364959	-13.0443175685056	-13.0455133796739	-13.0279662406753	-13.0331009698403	-13.0197113631887	3750.58465689867	2985.80168677937	3561.11785164546	4307.10542047916	4962.27614438247	10786.6106195398	0.997226657439562	0.996514227139582	0.997077100262848	0.99758659325541	0.997904409632778	0.999036933423598	437	48703	371	323	220	147	93	24	0	0	0	0	0	0	48708	48756	48859	48932	48986	49055	61	61	61	61	61	61
G6_MS	50_60	UKBB	E4_VOLUME	-12.9917134013673	-12.9925203287708	-13.0005698378962	-13.0240859528147	-13.0335141494902	-13.01430921569	3773.44397794533	3045.99007920785	3905.58305979122	4601.36352698906	5443.25454434629	10694.6012667009	0.997252942637341	0.996596673110594	0.997344075227551	0.997741603513045	0.998089519846785	0.999029050866796	409	45650	357	242	168	103	61	20	0	0	0	0	0	0	45642	45757	45831	45896	45938	45979	60	60	60	60	60	60
G6_MS	50_60	UKBB	F5_ADO	-13.8764199248122	2.30697860722439	1.46652179087307	1.74239325670687	1.85897068404507	-13.8414394339356	2545.67375522631	0.613812749550162	1.02114142408747	1.02179660917318	1.0207735536936	3856.80697376505	0.995650767752517	0.000170975784584883	0.150957006716825	0.0881524447052492	0.0685857070986838	0.997136531023776	2522	48985	1962	1772	1403	1057	731	349	5	5	2	1	1	0	49482	49672	50041	50387	50713	51095	58	58	61	62	62	63
G6_MS	50_60	UKBB	F5_ALCOHOL	-14.1291000360867	-14.1333765581531	2.37543743137594	-14.1375793092805	-14.1246508911877	-14.1346253644201	4637.28461940103	3408.46914541048	1.01918644546215	4368.45122669266	4452.56954029105	7012.74610355994	0.997568971012184	0.996691543871607	0.0197681703423363	0.997417817898823	0.997468917246733	0.998391815196433	902	51572	687	603	468	368	285	126	0	0	1	0	0	0	51718	51802	51937	52037	52120	52279	69	69	68	69	69	69
G6_MS	50_60	UKBB	F5_ALCOHOLAC	-12.966308029252	-12.9612082123152	-12.9699465043633	-12.9640787685314	-12.9458962595955	-12.9512119721608	5284.85882423431	3758.88550207245	4306.78893650509	4686.3155173422	4829.17948452587	7565.22696509223	0.998042406249274	0.997248778281962	0.997597164713498	0.997792759564958	0.997861061405475	0.998634070454666	223	51019	173	159	121	94	73	28	0	0	0	0	0	0	51001	51015	51053	51080	51101	51146	68	68	68	68	68	68
G6_MS	50_60	UKBB	F5_ALCOHOL_DEPENDENCE	-12.9522485665564	-12.9700397600422	-12.9497995432248	-12.9307066438109	-12.9205346536326	-12.9572104790125	5291.27769714812	4007.791567528	4492.37025134137	5335.99569116072	4945.4283493654	7552.59590432519	0.998046901064377	0.997417885576214	0.997700004622641	0.998066489987854	0.99791543165501	0.998631152354527	240	51064	187	154	110	82	60	35	0	0	0	0	0	0	51050	51083	51127	51155	51177	51202	67	67	67	67	67	67
G6_MS	50_60	UKBB	F5_ALLANXIOUS	1.72579600720612	-14.5609691222924	1.59942090556749	-14.556476208903	-14.5567162301952	-14.5550715727288	1.01959802727003	2670.17371544072	1.01751639347918	3942.5161168146	4571.67046383989	8384.36801208074	0.0905270755082986	0.995649004106028	0.115976733893076	0.997054073872001	0.99745944953774	0.998614891302536	2173	53618	1834	1549	1086	729	424	149	1	0	1	0	0	0	53886	54171	54634	54991	55296	55571	70	71	70	71	71	71
G6_MS	50_60	UKBB	F5_ANXIETY	1.78186224815283	-14.5789339974705	1.73029090851215	-14.5769097329299	-14.5768042727535	-14.5765185695694	1.01910806947034	2827.89422156653	1.0169619728847	4334.64823850052	5184.10660002798	10216.9532281615	0.0803856704918449	0.995886601863163	0.088862032250289	0.997316813577861	0.997756490626743	0.998861659154971	1887	53447	1624	1344	910	585	323	105	1	0	1	0	0	0	53638	53918	54352	54677	54939	55157	71	72	71	72	72	72
G6_MS	50_60	UKBB	F5_BEHAVE	-12.9736004236702	-12.9954855740081	-12.9681839878301	-12.9833621114055	-12.9724535131503	-12.9557736005143	4655.52918645999	3455.73865986754	3815.31792850182	4209.87049158432	4332.91160781695	6938.35499996514	0.997776531589914	0.996999520542152	0.997288012675218	0.997539304884738	0.997611189461571	0.998510135944032	272	54584	208	185	153	122	82	46	0	0	0	0	0	0	54575	54598	54630	54661	54701	54737	73	73	73	73	73	73
G6_MS	50_60	UKBB	F5_BIPO	-12.0999629724406	4.41168343519487	-12.1010954717419	-12.1233158888724	-12.095516122416	-12.0937158992315	5158.36288806903	1.02444331592936	3856.58397620119	4491.68539322738	4718.23935739536	6951.45022705851	0.998128405271605	1.65917712032802e-05	0.997496421324782	0.997846466530455	0.997954572825297	0.998611889028055	106	47523	78	75	64	57	36	21	1	1	0	0	0	0	47496	47499	47510	47517	47538	47553	54	54	55	55	55	55
G6_MS	50_60	UKBB	F5_DEPRESSIO	-13.8982188005719	2.31986181307979	1.49106953758875	1.75660524131543	1.86862356614097	-13.8656349518471	2585.49337705888	0.613753447386899	1.02112108971941	1.02198083098978	1.02088903154611	3945.15463697634	0.995711023320511	0.000156957942274003	0.144227440986474	0.0856464130928591	0.0671918627310083	0.99719576181526	2497	48932	1943	1744	1378	1034	721	347	5	5	2	1	1	0	49423	49622	49988	50332	50645	51019	58	58	61	62	62	63
G6_MS	50_60	UKBB	F5_MOOD	-14.1690735349823	2.56702442461151	1.44106625717277	1.69986899959415	1.80156927159239	-14.1803791525482	2902.94112537751	0.541759350800519	1.02125372228698	1.02204668067416	1.0208063965629	4475.46366389977	0.996105590972168	2.15506633520578e-06	0.15822230980386	0.0962722196378385	0.0775891265997522	0.997471929723769	2551	48937	1974	1783	1416	1069	751	362	6	6	2	1	1	0	49450	49641	50008	50355	50673	51062	58	58	62	63	63	64
G6_MS	50_60	UKBB	F5_NEUROTIC	1.63729878189043	-14.5473493899679	1.44774366734704	-14.5443264562573	-14.5444348405774	-14.5412507063235	1.02006442202108	2510.11769833979	1.01759340925902	3568.80125660883	4062.06424083881	7019.51767549021	0.1084732277139	0.995375897906711	0.154819286340986	0.996748302702018	0.997143138433893	0.998347146959151	2430	53680	2014	1725	1242	871	528	200	1	0	1	0	0	0	54025	54314	54797	55168	55511	55839	70	71	70	71	71	71
G6_MS	50_60	UKBB	F5_ORGANIC	-12.4504216682456	-12.4535779980869	-12.4741822905085	-12.4517728792656	6.32232190501698	-12.6119882025223	4791.64905941279	3891.14357638376	5385.26311159228	8073.16811504571	1.02293488470489	16675.8485658708	0.997926812267919	0.997446380362778	0.998151817589676	0.998769371174446	6.38700753140101e-10	0.999396557862183	148	54870	139	92	51	26	7	4	0	0	1	1	1	0	54806	54853	54894	54919	54938	54941	73	73	72	72	72	73
G6_MS	50_60	UKBB	F5_PANIC	-13.0082435076485	-13.0068267454675	-13.0119909374065	-13.013749929622	-13.0103842996565	-12.9946811830701	6357.79241344012	4751.18014351467	5588.56059536245	6540.67501696051	6960.9049351552	11894.831443026	0.998367504199347	0.997815714629007	0.998142266310486	0.998412478334557	0.998508702702383	0.99912833960903	157	51620	123	111	78	61	40	16	0	0	0	0	0	0	51593	51605	51638	51655	51676	51700	61	61	61	61	61	61
G6_MS	50_60	UKBB	F5_PHOBANX	-13.0177975087784	-13.017942082043	-13.0157850529798	-13.0101518277628	-13.0149627526042	-13.0205356059904	5327.13883406751	3742.19127402913	4252.85359989118	4717.23080541726	5205.70078720594	8851.02751268361	0.998050231158976	0.997224408564099	0.997558091882425	0.997799432220914	0.998005181733273	0.998826251463858	231	51680	174	157	143	111	73	30	0	0	0	0	0	0	51676	51693	51707	51739	51777	51820	61	61	61	61	61	61
G6_MS	50_60	UKBB	F5_PSYCH	-14.4010793544183	1.44874338396227	1.28010554995598	0.908524542763289	1.73796043320928	-14.4245326868649	2118.74705918887	0.616499407813251	0.739164394643513	1.02253839249116	0.736672667455714	3909.27007279919	0.994576837120525	0.0187758839007502	0.0833042021325312	0.374272286471405	0.0183142298174564	0.9970559501908	5976	46533	4684	4179	3351	2511	1734	738	4	4	4	2	2	0	47765	48270	49098	49938	50715	51711	56	56	56	58	58	60
G6_MS	50_60	UKBB	F5_PSYCH_INCLAVO	-14.4010793544183	1.44874338396227	1.28010554995598	0.908524542763289	1.73796043320928	-14.4245326868649	2118.74705918887	0.616499407813251	0.739164394643513	1.02253839249116	0.736672667455714	3909.27007279919	0.994576837120525	0.0187758839007502	0.0833042021325312	0.374272286471405	0.0183142298174564	0.9970559501908	5976	46533	4684	4179	3351	2511	1734	738	4	4	4	2	2	0	47765	48270	49098	49938	50715	51711	56	56	56	58	58	60
G6_MS	50_60	UKBB	F5_SCHIZO	-12.008131260261	-12.0183706642011	-12.0095568270725	-11.9947416690864	-12.0097057459928	-11.9893382312747	4149.19908233549	3065.49429688675	3471.47579163714	3938.49025967555	4279.15080028361	7641.19664396651	0.997690858170029	0.996871875493839	0.997239727010637	0.997570032229854	0.997760689757842	0.99874808823937	120	54826	93	85	73	53	35	15	0	0	0	0	0	0	54780	54788	54800	54820	54838	54858	73	73	73	73	73	73
G6_MS	50_60	UKBB	F5_SEXDYS	-12.9280260340021	-12.9500213009498	-12.9358014269342	-12.9466323529346	-12.9329113523132	-12.90843152278	6490.95825686282	4894.17133578914	5078.18819395988	5434.01295935602	5156.18848109504	7945.02821749924	0.998410856279418	0.99788879275119	0.99796753001588	0.998099027666424	0.997998723376334	0.99870366304524	152	54494	106	97	82	73	53	35	0	0	0	0	0	0	54468	54477	54492	54501	54521	54539	72	72	72	72	72	72
G6_MS	50_60	UKBB	F5_SOMATOFORM	-13.0211658284825	-13.0148500566196	-13.0207075204202	-13.0174477903034	-13.013823360961	-13.0115153316193	6098.88016724394	4371.8580579625	4357.1981663989	4601.61641263051	4710.829221645	6829.38410595263	0.998296510342821	0.997624732448883	0.99761566822483	0.997742878625999	0.99779582000513	0.998479851073835	190	51535	132	128	118	108	85	41	0	0	0	0	0	0	51532	51536	51546	51556	51579	51623	61	61	61	61	61	61
G6_MS	50_60	UKBB	F5_STRESSOTH	-13.0007922793783	-13.0034415233521	-13.004926361072	-13.0055268532352	-13.0108854329041	-13.0088504757327	6506.70240826686	4838.19261068402	5698.48244335732	7127.5181994982	7471.61202244948	10366.8349674608	0.998405778551863	0.997855556077928	0.998179090476502	0.998544107074505	0.998610583722567	0.99899877269611	153	51532	122	103	76	53	34	17	0	0	0	0	0	0	51502	51521	51548	51571	51590	51607	61	61	61	61	61	61
G6_MS	50_60	UKBB	F5_SUBSNOALCO	-15.3313806211951	1.85875230936378	-15.3242722285181	-15.3265658344529	-15.3268030729184	3.4652155052232	4236.08520858109	0.605606278636597	3465.19459553825	4073.23353896586	4464.80422732124	1.01573264935355	0.997112275937448	0.00214602577571252	0.996471493872689	0.996997765712193	0.997261023127183	0.000645963363913064	3032	52742	2403	2159	1779	1333	896	282	3	3	1	1	1	1	53298	53542	53922	54368	54805	55419	70	70	72	72	72	72
G6_MS	50_60	UKBB	F5_SUBSTANCE	-15.1803027151942	1.70818810768489	0.825455347552819	-15.1796516617921	-15.1757942201141	2.91777022159754	3614.69318320619	0.606163430428461	1.01666416041939	3510.0589835348	3807.51410845307	1.01573007596891	0.996649205631592	0.00483189533499466	0.416834499453	0.99654946768594	0.996819841108507	0.00407129502541538	3527	53157	2764	2482	2025	1536	1070	370	3	3	2	1	1	1	53845	54127	54584	55073	55539	56239	72	72	73	74	74	74
G6_MS	50_60	UKBB	F5_TOBAC	-15.3439591491722	1.86341968321881	-15.3374027501405	-15.3393195170676	-15.3399095500951	3.48204255008852	4266.68953125744	0.605610946576312	3494.80828711441	4109.14093238579	4516.49701507326	1.0156552045122	0.99713063684894	0.00209147660233647	0.996498395170909	0.997021523965218	0.997290056116144	0.000607215693040217	3023	52723	2402	2150	1770	1328	886	278	3	3	1	1	1	1	53271	53523	53903	54345	54787	55395	70	70	72	72	72	72
G6_MS	50_60	UKBB	FALLS	-15.1262449776631	1.24645321603799	-15.1165851278529	-15.1180078160296	-15.1103018301878	-15.0967273744944	4662.74113878399	1.01615245948574	4279.27635295626	5059.67210594908	5567.33889869477	8881.78541143312	0.997411613511786	0.219957941703922	0.997181470929642	0.997615970595433	0.997834465988683	0.998643804220361	2094	53115	1778	1455	1032	733	478	190	1	1	0	0	0	0	53363	53686	54109	54408	54663	54951	67	67	68	68	68	68
G6_MS	50_60	UKBB	FEMINGHER_BILATERAL	-12.9293506271181	-12.9362420107572	-12.9403206510998	-12.9348518530366	-12.9279362351878	-12.9265421515265	6672.65269226993	5569.26857055985	6244.55737058911	6487.02019026217	6432.55478806377	10268.7912243211	0.998453969767802	0.998146683291898	0.998346580220659	0.998409052007197	0.998396439032241	0.998995608591311	124	45063	96	79	60	54	38	19	0	0	0	0	0	0	45033	45050	45069	45075	45091	45110	58	58	58	58	58	58
G6_MS	50_60	UKBB	FG_CARDMYO	-11.9306774992107	-11.9301614609762	-11.9350433603548	-11.9236991617635	-11.9208998578805	-11.8737771521297	4240.01277012866	3440.42903057275	4132.62232197095	5210.61669320669	5921.63523088715	16164.1309234704	0.99775489100366	0.997233230949869	0.997695706781255	0.998174164839629	0.998393772133503	0.999413893474327	104	49281	88	67	49	33	23	5	0	0	0	0	0	0	49236	49257	49275	49291	49301	49319	61	61	61	61	61	61
G6_MS	50_60	UKBB	FG_CEREBVASC	3.59918806498432	-13.5571204243461	-13.5750451870416	3.72234863115816	-13.5955986276362	-13.610429877252	1.04092078863627	3931.49272423682	5013.11221877132	1.03497491762985	6568.02236851535	12521.8394020619	0.000544814966013178	0.99724862885507	0.997839404893202	0.000322454140934005	0.998348405367009	0.999132751237421	508	29254	443	357	241	166	96	32	2	1	1	1	0	0	29291	29377	29493	29568	29638	29702	26	27	27	27	28	28
G6_MS	50_60	UKBB	FG_CVD	0.754019728894993	0.192236997314873	0.473583396736572	0.841077781501227	0.956493850332444	1.91780151079469	1.02929647616036	1.02639458599886	1.02611804764743	1.02587425926503	1.02466600942364	1.02426441522368	0.46382784151408	0.851430547384189	0.64441900821142	0.412293414744903	0.350577921814565	0.0611554935482425	7197	35349	5960	5113	3908	2742	1782	747	4	4	4	3	2	1	36542	37389	38594	39760	40720	41755	40	40	40	41	42	43
G6_MS	50_60	UKBB	FG_DISVEINLYMPH	-15.6741279664048	2.08757585972659	-15.6882152628393	-15.6955237333145	-15.701200463874	-15.6863003449054	9321.76002187414	1.03293579507906	7620.1463999261	8585.74578182727	8776.8150130551	13468.5084313437	0.99865839296592	0.0432785005827527	0.998357331310296	0.998541395307583	0.998572632699281	0.999070731989692	1236	29528	953	787	631	524	375	170	1	1	0	0	0	0	29784	29950	30106	30213	30362	30567	26	26	27	27	27	27
G6_MS	50_60	UKBB	FG_DOAAC	4.12449261879027	-13.5104420158444	-13.5009673041781	-13.5463327366583	-13.5706249131342	-13.5813825278334	1.0436527374901	5307.5608002721	7015.61985774748	8819.05233651392	10795.9413832351	16829.470966385	7.75078799523633e-05	0.997968980128864	0.998464539564941	0.998774425518361	0.998997050015111	0.999356107255019	278	28973	252	189	114	71	36	14	1	0	0	0	0	0	28972	29035	29110	29153	29188	29210	26	27	27	27	27	27
G6_MS	50_60	UKBB	FG_HYPERTENSION	-16.5155059493588	-16.5113131244346	0.941070524732111	-16.5114819354519	1.55368956186065	-16.4812074433382	6868.22457482595	5284.12836593637	1.03012494942746	7619.29007762753	1.02939090654322	13708.1921935662	0.998081388520699	0.997506854589795	0.36095341207423	0.998270935209626	0.131214723709997	0.99904071247261	4733	33428	4007	3498	2630	1731	1084	449	1	2	2	1	1	0	34117	34626	35494	36393	37040	37675	36	35	35	36	36	37
G6_MS	50_60	UKBB	FG_OTH	-15.001004884526	-14.9999830290256	-15.0136501688913	-15.0367367568253	-15.0377503818386	-15.0672710743128	7508.88550195641	6071.67243538288	7487.72433619211	9280.22342311161	10419.9204601767	18568.4242255767	0.998406013485063	0.998028839199704	0.998400161236405	0.998707189007587	0.998848514752124	0.999352559942713	788	29678	691	515	332	221	132	48	0	0	0	0	0	0	29745	29921	30104	30215	30304	30388	30	30	30	30	30	30
G6_MS	50_60	UKBB	FG_OTHHEART	-16.0330711973803	-16.0266928613984	-16.0282881195468	-16.0252749180061	-16.0295365110275	-16.0300835257554	7968.1148809023	6372.47701000145	7777.26771823532	9745.0528946119	10893.9033839011	17579.508290827	0.998394534776477	0.99799333331539	0.998355628861325	0.998687917467957	0.998825974984987	0.999272439583093	2089	32097	1835	1436	988	630	380	150	0	0	0	0	0	0	32319	32718	33166	33524	33774	34004	32	32	32	32	32	32
G6_MS	50_60	UKBB	FG_PULMHEART	-13.1507716269451	3.16853043844419	-13.1626535304688	-13.1683235990342	-13.1715579125863	-13.1969865233143	4291.18066783183	1.0155037424717	4356.8541650767	5398.49368910117	5555.13069182206	10107.8094303998	0.997554803204142	0.00180755077610871	0.997589485060304	0.998053754940322	0.99810816820773	0.998958264015857	402	54407	354	230	144	94	63	28	1	1	0	0	0	0	54382	54506	54592	54642	54673	54708	72	72	73	73	73	73
G6_MS	50_60	UKBB	FIBRO_COMORB	-14.6126006154753	2.27205618990542	2.10164177499437	1.63753489942106	1.62000402961605	-14.6162852764769	3693.61664502618	0.643039146267195	0.761447332333138	1.04060129919243	1.03765822968486	4909.8312182691	0.9968434358161	0.000410392054245216	0.00577904095818469	0.115570017610005	0.118473840964207	0.99762474704024	3157	25210	2362	2146	1749	1385	1035	508	6	6	3	1	1	0	25976	26192	26589	26953	27303	27830	23	23	26	28	28	29
G6_MS	50_60	UKBB	G6_BELLPA	-11.9836187704981	-11.9882864452288	-11.9806328554986	-11.9777354212621	-11.9859660350716	-12.0003220043986	4348.73180563051	3356.24749725104	4208.7840204779	5157.12222080959	5772.76978743851	8236.44715443249	0.99780130559305	0.997150016995783	0.997728762267701	0.998146865409671	0.998343358435114	0.998837500188506	101	49849	86	78	50	35	19	10	0	0	0	0	0	0	49806	49814	49842	49857	49873	49882	58	58	58	58	58	58
G6_MS	50_60	UKBB	G6_CARPTU	-14.6385323176723	1.95951314161904	-14.6322469095864	-14.6359082003844	-14.6402683703828	-14.6502963350835	5299.20084373891	1.01874079641329	4570.40394590266	5508.36721986785	5748.13678291471	8891.73418563754	0.997795923495085	0.0544215701169634	0.997445559715681	0.997879997650879	0.997967822981509	0.998685381307613	944	50332	766	689	563	394	264	115	1	1	0	0	0	0	50452	50529	50655	50824	50954	51103	57	57	58	58	58	58
G6_MS	50_60	UKBB	G6_CERCYST	-13.0259088496948	-13.0206242207678	-13.0324505939129	-13.0485519909459	-13.0575990335001	-13.0349435736719	4282.19798137017	3467.64983492409	4172.38549081938	5331.08800839994	5578.37619304691	9227.94206691342	0.997572939042326	0.997004042761007	0.997507810763655	0.998047072612092	0.998132351280113	0.998872947327334	293	53504	249	180	126	85	54	21	0	0	0	0	0	0	53476	53545	53599	53640	53671	53704	72	72	72	72	72	72
G6_MS	50_60	UKBB	G6_CPETAL	4.54869799517939	4.17149099150834	-12.5070723565822	-12.534798024992	-12.5257933495739	-12.459855132986	0.734397026511891	0.731423926662418	3347.34966306364	4022.02570633332	3973.29474346974	5847.52674585338	5.87359748831538e-10	1.17546762592101e-08	0.997018782702989	0.997513366060531	0.997484676769102	0.998299876349495	291	54707	231	186	126	97	67	32	3	2	0	0	0	0	54696	54741	54801	54830	54860	54895	68	69	71	71	71	71
G6_MS	50_60	UKBB	G6_EPIPAROX	1.79747506288155	-15.5876188100726	-15.5897723567543	-15.5931186510809	-15.5904750889058	-15.5811341950239	1.02099098329669	4321.05275627471	4851.75227128798	5283.76023014807	5442.90925934792	8788.32984138024	0.0783196766810244	0.997121744603557	0.997436221684536	0.997645333999796	0.99771457105634	0.998585403583444	2508	49532	1905	1720	1408	1125	844	392	1	0	0	0	0	0	50074	50259	50571	50854	51135	51587	60	61	61	61	61	61
G6_MS	50_60	UKBB	G6_EPLEPSY	-13.0050140987737	-13.0044031328531	-13.0162253885386	-13.0166153695589	-13.0114590311732	-13.0041133032759	5028.51363213656	3888.56619694663	4661.05656342341	5393.46015677554	5512.45216475278	8569.34486071487	0.997936470067702	0.997331666065183	0.997771871755263	0.998074381555928	0.998116694290632	0.998789198308862	245	48116	195	153	114	84	65	30	0	0	0	0	0	0	48106	48148	48187	48217	48236	48271	60	60	60	60	60	60
G6_MS	50_60	UKBB	G6_FACOTH	-12.9807298786319	-12.9914153945492	-12.9822533829607	-12.9866237398547	-13.006886074373	-12.9899026771875	5567.7744023731	4173.21942707768	4478.97751748857	5218.20462307949	5446.72254378676	8841.73235613997	0.998139810662747	0.997516154325188	0.997687346052869	0.998014294832973	0.998094636979252	0.998827781859198	178	49869	138	135	111	89	57	28	0	0	0	0	0	0	49851	49854	49878	49900	49932	49961	58	58	58	58	58	58
G6_MS	50_60	UKBB	G6_HEADACHE	-14.0239393199207	-14.0202216228891	-14.0268303667097	-14.0256974932918	-14.0324283132807	-14.0236408494089	6731.79851123892	4614.69658223134	4838.33087812164	4923.36006900426	4939.96457099191	8243.96037859638	0.998337817664504	0.997575896711047	0.99768685193488	0.997726984784662	0.997733537825259	0.998642734728238	440	48064	292	298	266	253	205	95	0	0	0	0	0	0	48152	48146	48178	48191	48239	48349	60	60	60	60	60	60
G6_MS	50_60	UKBB	G6_HEMIPLE	4.28779073604266	4.00345264955524	-12.5465437481212	-12.5742785413545	-12.5530920310167	-12.473330931979	1.02089025343738	1.02039593729164	4419.9099417478	5032.12360207608	5016.36269886044	6802.4212059053	2.66855319463522e-05	8.7296918706502e-05	0.997735094100143	0.99800624685244	0.998003352534569	0.998536951433312	182	54644	143	116	79	65	44	24	1	1	0	0	0	0	54616	54643	54680	54694	54715	54735	66	66	67	67	67	67
G6_MS	50_60	UKBB	G6_MIGRAINE	-14.0440960218295	-14.0444254196985	-14.0451632376462	-14.0500183639954	-14.0507941887242	-14.0432582007613	4865.61668927244	3394.72398599193	3804.49651206548	4108.65288070626	4297.56124408527	6917.29676289318	0.997696992479593	0.996699054683742	0.997054434559031	0.99727154587922	0.997391336355595	0.998380163293716	798	48338	594	562	467	379	277	120	0	0	0	0	0	0	48482	48514	48609	48697	48799	48956	60	60	60	60	60	60
G6_MS	50_60	UKBB	G6_NERPLEX	1.49697690103455	0.905295683046848	-15.539672135413	-15.5363728256568	-15.5377741327974	-15.5408550877317	1.02009848447257	1.01781378168216	4081.79084625067	4750.5587354411	4820.09435234556	7886.27620519855	0.1422447859545	0.373760642236006	0.996962403270336	0.997390578540107	0.997427990468028	0.998427673595486	2870	51419	2213	2066	1725	1323	944	414	2	1	0	0	0	0	52014	52161	52502	52904	53283	53813	60	61	62	62	62	62
G6_MS	50_60	UKBB	G6_NEUROOTH	-12.9687386147889	-12.9866948087317	-12.9761377129545	-12.9948173359539	-13.028280320912	-13.0542609769119	5759.2559837814	4510.88759774025	5463.54333608831	6131.40356242656	6233.796433864	9113.95901921317	0.998203318692868	0.997702920158116	0.998104993486924	0.998308975056829	0.998332467820406	0.998857160790089	169	53384	138	108	75	56	41	22	0	0	0	0	0	0	53344	53374	53407	53426	53441	53460	71	71	71	71	71	71
G6_MS	50_60	UKBB	G6_OTHNEU	-14.0054447076821	-14.0053249545537	-14.0169133026268	-14.0195987179315	-14.0275231843606	-14.0153669854995	4269.87463487335	3438.45095242653	4116.89911727482	4941.40189296677	5263.18793158612	8178.65728081104	0.997382895513972	0.996750105845314	0.997283426970596	0.997736268653925	0.997873469260446	0.998632704724675	815	54127	689	518	353	259	173	70	0	0	0	0	0	0	54181	54352	54517	54611	54697	54800	72	72	72	72	72	72
G6_MS	50_60	UKBB	G6_PLANTAR	-13.1004756523692	-13.074585109648	-13.0641085898134	-13.0864977077185	-13.0943261435579	-13.1081785392411	5681.24805119438	4306.47027686391	4917.43319137098	6268.87445957674	6236.86417373334	13412.6198504789	0.998160147575887	0.997577600006253	0.997880268449594	0.998334388898737	0.998324838781549	0.999220226046186	161	49864	132	126	94	63	44	19	0	0	0	0	0	0	49835	49841	49873	49904	49923	49948	58	58	58	58	58	58
G6_MS	50_60	UKBB	G6_POLYNEU	4.65762488995242	-13.0154890901508	-12.9989098088044	-13.0204712474827	-13.0191256541478	-13.0455601172091	0.734874255101016	3472.04202151444	4089.49934717128	5200.27031326757	6447.02278594443	16566.6700305468	2.32783557192365e-10	0.997009012733725	0.997463843101996	0.998002253440255	0.998388752042715	0.999371699327046	273	54777	239	198	142	89	46	14	2	0	0	0	0	0	54739	54780	54836	54889	54932	54964	70	72	72	72	72	72
G6_MS	50_60	UKBB	G6_POLYOTHUNS	3.99922483509276	-12.5668813576027	-12.5428000796699	-12.5802310692418	-12.5677002877905	-12.5402388249207	1.01890330682233	2893.55759814395	3521.13505608641	4626.54639443797	5609.69098744319	12806.6462976455	8.67193581914501e-05	0.996534753931397	0.997157824051338	0.997830442209683	0.99821245668282	0.999218713383997	242	54726	213	175	120	71	36	13	1	0	0	0	0	0	54682	54720	54775	54824	54859	54882	72	73	73	73	73	73
G6_MS	50_60	UKBB	G6_POSTVIRFAT	-13.0457831278082	-13.0495750578474	-13.0471596996347	-13.0651713062977	-13.0553663732787	-13.0355555887164	6041.22744083603	4728.90180339683	5280.76330306799	6662.97265570832	6995.78523859012	11008.5422485383	0.99827700232226	0.997798211575988	0.998028671974471	0.998435459317054	0.998511007862105	0.999055200417977	135	53286	108	98	72	54	34	13	0	0	0	0	0	0	53242	53252	53278	53296	53316	53337	71	71	71	71	71	71
G6_MS	50_60	UKBB	G6_ROOTPLEXOTHUNS	2.91861212750418	2.33278979792728	-14.1672634726076	-14.1594818209832	-14.1578733925211	-14.1566734058708	1.02127590313447	1.02002650716465	4313.98260754513	5094.54560959117	5343.95305218789	9180.56248602832	0.00426576206085651	0.0221964424782238	0.997379725069948	0.997782409216738	0.997886146216353	0.998769641110377	712	50275	548	494	406	290	208	91	2	1	0	0	0	0	50380	50434	50522	50638	50720	50837	57	58	59	59	59	59
G6_MS	50_60	UKBB	G6_SLEEPAPNO	-14.0024350239083	-14.0073923481069	-14.0017840758377	-14.0011891872199	-13.9949560395714	-13.9974366351997	4338.14362535363	3250.22565759295	3885.36593264614	4637.09331251582	5067.41052160001	8530.01668452886	0.997424634063656	0.996561393370017	0.997124650972271	0.997590879682983	0.997796439599546	0.998690702025234	841	48632	699	616	468	312	202	84	0	0	0	0	0	0	48714	48797	48945	49101	49211	49329	60	60	60	60	60	60
G6_MS	50_60	UKBB	G6_SLEEPAPNO_INCLAVO	-13.9675473683838	-13.9802214982582	-13.9680475703785	-13.9654708843846	-13.9514860391253	-13.9610787804976	4123.6449818198	3100.34576259661	3718.56987953799	4420.18089799157	4851.88362573522	8169.50434118644	0.997297422756681	0.996402154487701	0.997002916805804	0.997479104289703	0.997705703427901	0.998636474953196	841	54482	699	616	468	312	202	84	0	0	0	0	0	0	54553	54636	54784	54940	55050	55168	71	71	71	71	71	71
G6_MS	50_60	UKBB	G6_SLEEPDISOTH	2.38446345618121	-15.1820448271191	-15.1788795342633	-15.1774032478337	-15.1726298183174	-15.1755249808573	1.02048580534713	4796.07123060514	5496.96264402315	6170.45261549732	6382.04390752066	10138.8261884227	0.0194601799769212	0.99747428710793	0.997796787239764	0.998037452960381	0.998103116203776	0.998805748087779	1310	48740	1023	902	741	552	400	193	1	0	0	0	0	0	48966	49087	49248	49437	49589	49796	60	61	61	61	61	61
G6_MS	50_60	UKBB	G6_TIA	-12.9682471270534	-12.9573720470349	-12.9758174943042	-12.9639467498292	-12.9736121729964	-12.9266352310181	4929.00738417142	4039.90855684983	4992.05350761584	5713.50132834395	7058.99447205481	12043.7155794865	0.997900763496707	0.997440915002399	0.997926065341961	0.998189599776255	0.998533581650458	0.999143623026829	193	53480	170	134	87	65	39	11	0	0	0	0	0	0	53432	53468	53515	53537	53563	53591	71	71	71	71	71	71
G6_MS	50_60	UKBB	G6_ULLNLE	-12.9638341494194	-12.9646583396274	-12.9699445964684	-12.9764341028727	-12.9894343257767	-12.9866542968092	5895.76807143828	4592.58315062406	4525.76763222254	5223.1932255348	5426.12843337175	8926.80348418203	0.998245583161303	0.997747610299708	0.997713425605579	0.998017747893465	0.998089971638039	0.998839243260675	174	49876	126	113	111	92	60	27	0	0	0	0	0	0	49867	49880	49882	49901	49933	49966	57	57	57	57	57	57
G6_MS	50_60	UKBB	G6_XTRAPYR	-14.0306015503893	-14.0272217256102	-14.0295554847061	-14.0109154884755	-14.009381711627	-14.0197291837794	6247.09149948653	4795.24520344365	5334.21525220019	6169.44766873212	6135.49467045119	11250.405765059	0.998207999523427	0.997666003049021	0.997901480858701	0.998187992808782	0.998178164881294	0.999005713855942	394	54546	315	263	212	164	115	52	0	0	0	0	0	0	54555	54607	54658	54706	54755	54818	70	70	70	70	70	70
G6_MS	50_60	UKBB	G6_XTRAPYROTH	-13.0412566610801	-13.0303854971807	-13.0355283349968	-13.017792788737	-13.0223190782229	-13.0517105781589	4546.16783700965	3512.49839720886	3990.2955127798	4725.57747102462	4831.31946101375	9035.53100831776	0.9977111704967	0.997040078489112	0.997393469163518	0.997802028893036	0.997849387762284	0.998847466216282	274	54335	225	182	143	104	73	32	0	0	0	0	0	0	54316	54359	54398	54437	54468	54509	68	68	68	68	68	68
G6_MS	50_60	UKBB	GOUT	-13.8709729728473	-13.8611579033453	-13.852736588211	-13.8519475511335	-13.8459851987546	-13.8326292844742	4427.59742730287	3437.79730563621	3766.52611438231	4422.25399163216	4580.49094686286	7569.39508769843	0.997500356060789	0.99678294764441	0.997065502960825	0.997500768378323	0.997588144781182	0.998541913181896	711	49775	554	490	397	296	210	99	0	0	0	0	0	0	49867	49931	50024	50125	50211	50322	65	65	65	65	65	65
G6_MS	50_60	UKBB	GOUT_COMORB	1.68204141515986	-15.4695793272578	0.758104815449061	-15.4689813882911	1.27539634643001	-15.4321322626164	0.753995856277872	2856.24747896517	1.03011187240922	4042.97876575562	1.02866244716498	6928.34653524341	0.0256919666558377	0.995678638404165	0.461764681878711	0.99694719363567	0.21502756779828	0.998222801092788	5402	28826	4542	3956	2983	1997	1279	533	3	2	2	1	1	0	29649	30235	31208	32194	32912	33658	34	35	35	36	36	37
G6_MS	50_60	UKBB	GOUT_IDIOP_NOS	-12.8810193056094	-12.8792133460889	-12.8773754113544	-12.8779556433098	-12.8737632621407	-12.8690586576988	3229.20635053577	2674.60444719868	3304.90430442662	4311.12604858887	4889.00846132246	9663.18813055316	0.996817317303182	0.996157904477586	0.996891095148537	0.997616607219125	0.997899008529601	0.998937408643906	453	54756	390	316	218	127	74	23	0	0	0	0	0	0	54746	54820	54918	55009	55062	55113	73	73	73	73	73	73
G6_MS	50_60	UKBB	GOUT_NOS	-13.815084514992	-13.8139785873237	-13.8105274314962	-13.8123472050612	-13.8041316345427	-13.7984928400477	5240.74956319935	4388.79094383264	5418.51527609315	7103.28772761977	7935.0026965817	16035.365198021	0.997896707380966	0.997488615388647	0.997966381172301	0.998448513975364	0.998611960402262	0.999313417380599	441	49838	379	306	212	124	73	23	0	0	0	0	0	0	49835	49908	50002	50090	50141	50191	65	65	65	65	65	65
G6_MS	50_60	UKBB	H7_BLINDANDVISIMPAIRMENT	-13.01010965105	-12.9760313352105	-12.993196647353	-12.9713129488633	-13.0131753680053	-13.0518778143093	5601.65747447406	4472.86636392229	4908.62372033541	5872.34528952449	6073.88005727046	11077.6912334182	0.998146877716154	0.997685296251226	0.99788799071092	0.998237569248954	0.998290548434961	0.999059922400012	190	53507	152	125	99	75	54	16	0	0	0	0	0	0	53480	53507	53533	53557	53578	53616	65	65	65	65	65	65
G6_MS	50_60	UKBB	H7_CATARACTOTHER	-13.5484253182427	1.87453415682781	-13.55327325383	-13.5597823738769	-13.5619124627676	-13.5567466439442	2824.24990169693	1.01425976816645	2824.52507606398	3804.04866574608	4520.92321468368	9126.28305819752	0.99617242159896	0.064576373496014	0.996171425040253	0.997155893879629	0.997606501188813	0.998814773243946	1001	52362	929	741	458	269	143	46	1	1	0	0	0	0	52364	52552	52835	53024	53150	53247	69	69	70	70	70	70
G6_MS	50_60	UKBB	H7_CATARACTSENILE	-13.1686389019805	2.55711809796138	-13.1675294384908	-13.1479732623374	-13.1352067150352	-13.0968904063338	3169.59592570848	1.01519830243918	3405.52896982885	4651.09880939959	5621.40221128934	12357.0415248525	0.996685059015273	0.0117743461947687	0.996914974925111	0.99774450052989	0.998135630807048	0.999154344130649	564	51655	531	403	245	127	66	20	1	1	0	0	0	0	51617	51745	51903	52021	52082	52128	70	70	71	71	71	71
G6_MS	50_60	UKBB	H7_CHALAZION	-12.9879214728192	-13.0065987733066	-12.9866185270504	-12.9933450162022	-12.9890027746952	-12.9395989970437	7198.13136548399	4750.80239901573	5493.02800461032	5696.94446272063	5540.31364736923	7979.85057493781	0.998560340750827	0.997815579240313	0.998113642829004	0.998180220912919	0.998129399174879	0.998706203626075	140	51148	97	91	80	66	55	29	0	0	0	0	0	0	51125	51131	51142	51156	51167	51193	66	66	66	66	66	66
G6_MS	50_60	UKBB	H7_CHOROIDRETINA	-14.0082923460315	-14.0120596066485	-14.0139039435229	-14.013838305663	-14.0014443987311	-13.9698999617135	3686.9225001821	2977.02273910965	3447.8060644374	4238.6469504729	4698.23718777825	7875.96716604972	0.996968481628232	0.996244582011639	0.996756938587531	0.997362034398789	0.997622189061143	0.998584762808715	974	53684	831	711	498	335	216	85	0	0	0	0	0	0	53758	53878	54091	54254	54373	54504	69	69	69	69	69	69
G6_MS	50_60	UKBB	H7_CONJUNCTIVA	-15.0469410404331	-15.0509134296482	-15.0514978936943	-15.0561003571016	-15.0456466836373	-15.0444322477901	6308.86600810909	4599.47719805163	5020.76340208556	5416.73651267779	5379.14233997717	7891.84647058105	0.998097009740621	0.997389079344772	0.997608064982082	0.997782241295264	0.997768292269559	0.998478972824561	1127	52257	838	762	645	533	439	219	0	0	0	0	0	0	52475	52551	52668	52780	52874	53094	71	71	71	71	71	71
G6_MS	50_60	UKBB	H7_CONJUNCTIVITIS	2.82347598018337	-14.2008514931646	-14.2006015121761	-14.2056822741385	-14.1919306303683	-14.1909452033041	1.02012223852915	3604.20785657011	3870.84702067867	4131.93924609187	4100.65899795244	5759.00414984196	0.00564391922876567	0.996856282630994	0.997072884765325	0.997256863773089	0.997238614637653	0.998033909278789	790	52034	574	526	452	389	326	170	1	0	0	0	0	0	52178	52226	52300	52363	52426	52582	71	72	72	72	72	72
G6_MS	50_60	UKBB	H7_CONJUNCTIVITISACUNONATOPIC	2.82347598018337	-14.2008514931646	-14.2006015121761	-14.2056822741385	-14.1919306303683	-14.1909452033041	1.02012223852915	3604.20785657011	3870.84702067867	4131.93924609187	4100.65899795244	5759.00414984196	0.00564391922876567	0.996856282630994	0.997072884765325	0.997256863773089	0.997238614637653	0.998033909278789	790	52034	574	526	452	389	326	170	1	0	0	0	0	0	52178	52226	52300	52363	52426	52582	71	72	72	72	72	72
G6_MS	50_60	UKBB	H7_CORNEALOTH	-11.9951828876253	-11.998688238212	-11.9999430272944	-12.0062444362831	-11.9956873686389	-12.0044649203826	3979.37297440952	2893.19089054501	3414.40866266834	3879.91496023489	4371.40236649283	6122.4278514722	0.997594908344133	0.996691009679576	0.997195839599894	0.997530981508976	0.997810505432117	0.998435559990931	128	54083	104	93	69	54	33	19	0	0	0	0	0	0	54035	54046	54070	54085	54106	54120	72	72	72	72	72	72
G6_MS	50_60	UKBB	H7_EYELIDDIS	-14.0327008424732	-14.0313282998912	-14.0325360434675	-14.0330431046542	-14.0241261239315	-14.0411658222117	5151.85842681704	3933.64926540144	4424.06621071171	5026.48304404145	5189.34901644602	7448.51415874595	0.997826714056122	0.99715395152897	0.997469222983817	0.997772451674238	0.997843733374423	0.998495911728007	549	51632	429	388	301	224	164	90	0	0	0	0	0	0	51683	51724	51811	51888	51948	52022	69	69	69	69	69	69
G6_MS	50_60	UKBB	H7_EYELIDINFLAMMATION	-13.0311246742457	-13.0481933378912	-13.0459157103025	-13.03688083859	-13.0222057316865	-13.0300876659169	4705.21530053691	3683.74888159059	3892.9492993342	4282.60135824362	4648.82660133816	6515.22887427548	0.997790256293955	0.997173821947346	0.997326162134802	0.997571123481614	0.997764983682134	0.998404277264152	259	51299	195	175	148	119	83	41	0	0	0	0	0	0	51297	51317	51344	51373	51409	51451	66	66	66	66	66	66
G6_MS	50_60	UKBB	H7_EYELIDNAS	-13.023789400102	-13.0105982202949	-13.0230527472758	-13.0081175011409	-13.0150385588273	-13.0297223069188	5146.96417879083	4169.304146968	4295.07788073055	4971.66768969816	5106.52126528275	6318.76027084942	0.997981048821136	0.997510150799107	0.997580747756247	0.997912377712069	0.997966426351312	0.998354707814992	201	51271	151	143	116	89	66	41	0	0	0	0	0	0	51255	51263	51290	51317	51340	51365	66	66	66	66	66	66
G6_MS	50_60	UKBB	H7_EYEOTH	-11.9929139581447	-11.9956191757711	-11.9710905907623	-11.9825882605476	-11.9804331656758	-11.9893071932882	3743.24160358079	3094.29363105767	3668.17752182199	4208.80641695333	4489.63297386656	6737.94844161519	0.997443674352622	0.99690685613415	0.997396109826507	0.99772840365924	0.997870874664857	0.998580268439395	131	54914	108	90	59	45	28	15	0	0	0	0	0	0	54863	54881	54912	54926	54943	54956	74	74	74	74	74	74
G6_MS	50_60	UKBB	H7_EYE_ADNEXA	1.15226529017885	0.565025591118484	-16.1328752754839	-16.1385915340427	-16.1271446071876	-16.1240780451909	1.0255154935234	1.02224729169307	4901.46901122073	5595.63009646458	5755.59839390265	8697.69034977171	0.261184377774193	0.580449080912642	0.997373818169137	0.997698790852126	0.997764336221242	0.998520854957681	4970	45975	3998	3478	2673	1972	1430	689	2	1	0	0	0	0	46894	47414	48219	48920	49462	50203	51	52	53	53	53	53
G6_MS	50_60	UKBB	H7_GLAUCNAS	-12.9871198095046	-12.9814453203115	-12.9631022135917	-12.9853180986198	-12.9945530785738	-12.9940917931202	4606.80589458466	3789.6846189036	4911.29088132045	7026.38949956364	7764.7986539106	12601.2303938759	0.997750673916603	0.997266876908321	0.997894026772838	0.998525447681066	0.99866472410961	0.999177240391459	215	53815	195	160	95	52	30	13	0	0	0	0	0	0	53763	53798	53863	53906	53928	53945	72	72	72	72	72	72
G6_MS	50_60	UKBB	H7_GLAUCOMA	-14.005298795869	-14.0086770380334	-14.0056547604164	-13.9905930740026	-13.9816906293607	-13.9484903182147	4836.52154372167	3659.62981585511	4312.54766012195	4972.41664138043	5204.93522994613	9036.88976668129	0.99768953865695	0.996945789494575	0.997408753030934	0.997755042610726	0.997856695390467	0.998768461169753	623	54127	516	467	329	250	169	65	0	0	0	0	0	0	54162	54211	54349	54428	54509	54613	72	72	72	72	72	72
G6_MS	50_60	UKBB	H7_GLAUCSUSP	-11.9867568753936	-12.0006600917746	-12.018588153856	-12.0310923774998	-12.0438291048682	-12.0495038658963	3972.4454675124	2992.63028527129	3922.92852413174	4451.13550850956	5590.28522424102	11763.0558737833	0.997592406539117	0.996800434790956	0.997555542786375	0.997843379256672	0.998281021902032	0.999182685900522	124	53476	114	96	58	36	19	6	0	0	0	0	0	0	53414	53432	53470	53492	53509	53522	72	72	72	72	72	72
G6_MS	50_60	UKBB	H7_KERATITIS	-13.0039609524137	-12.9962530733916	-12.9979319522456	-12.9925016653844	-12.9837204147343	-13.0024652620243	5101.36434327442	3666.07689892514	4266.49696794984	4685.93500114963	5067.12386194038	7190.20880978417	0.997966103234698	0.997171502878292	0.997569239293356	0.99778774071767	0.997955546576939	0.99855714056364	212	54155	168	153	125	100	63	33	0	0	0	0	0	0	54127	54142	54170	54195	54232	54262	72	72	72	72	72	72
G6_MS	50_60	UKBB	H7_LACRIMALSYSTEM	-14.0507435905947	-14.0532516458282	-14.0437420552934	-14.0405744608465	-14.031308131506	-14.0302240842876	4772.25899709746	3425.14372689404	3915.83611614761	4748.63490016951	4699.26542039072	7602.71558182155	0.997650828425611	0.996726315170629	0.997138475511064	0.997640850160219	0.997617638824481	0.998527566537639	661	51675	534	472	379	276	191	90	0	0	0	0	0	0	51734	51796	51889	51992	52077	52178	68	68	68	68	68	68
G6_MS	50_60	UKBB	H7_LENS	-14.520800616609	1.62722727665174	-14.5270163300085	-14.5264832432024	-14.5268549479815	-14.5155552960808	4079.21313319013	1.01433792695953	4090.39399655248	5403.01972535721	6431.51835659303	13340.7381316076	0.997159771314779	0.108664245346772	0.997166322440366	0.99785482131695	0.998197821605735	0.999131851996289	1323	53519	1225	963	605	354	190	59	1	1	0	0	0	0	53544	53806	54164	54415	54579	54710	72	72	73	73	73	73
G6_MS	50_60	UKBB	H7_LIDLACRIMALORBIT	-15.0626849240031	-15.0654317680639	-15.0586657827039	-15.0578247777803	-15.0485376351448	-15.0486279914366	5285.48570028598	3916.33633123409	4377.62141132656	5015.87724323871	4997.64373914613	7361.80418691878	0.997726175386915	0.996930691149467	0.997255346657562	0.997604728488989	0.997597472264103	0.998369005848463	1497	52333	1148	1031	838	648	476	249	0	0	0	0	0	0	52612	52729	52922	53112	53284	53511	70	70	70	70	70	70
G6_MS	50_60	UKBB	H7_MACULADEGEN	-12.0157195615929	-12.0225909810394	-12.0145441546565	-12.0324354171107	-12.0020708463678	-11.957307138383	3627.96355327022	2869.83200563243	3665.4767360226	4470.76763863037	5215.17629237217	10481.247795096	0.997357432218599	0.996657430941253	0.997384732516055	0.99785260974532	0.998163770880224	0.999089750679354	139	52867	129	104	61	39	22	6	0	0	0	0	0	0	52809	52834	52877	52899	52916	52932	68	68	68	68	68	68
G6_MS	50_60	UKBB	H7_MYOPIA	-13.0192174718413	-13.0120565593127	-13.0099225036532	-13.0258085406852	-13.0134916200997	-12.9967656753572	5167.28558297777	4179.56116821967	4769.43305031685	6366.05146961994	7509.87927405175	14700.5749884862	0.997989694694208	0.997515982696774	0.997823556108154	0.998367420633636	0.998617386715487	0.999294591039469	185	53671	163	135	94	56	31	10	0	0	0	0	0	0	53622	53650	53691	53729	53754	53775	71	71	71	71	71	71
G6_MS	50_60	UKBB	H7_OCUMUSCLE	-14.0209379643764	-14.0211136666891	-14.0162075452589	-14.0264056022787	-14.0125831509352	-14.0036001001043	5734.94839149367	4431.7762019808	5404.15010917699	6382.83006463423	6573.18866908901	10378.697579514	0.998049314828736	0.997475682221504	0.997930608358848	0.998246633021269	0.99829908803052	0.998923443636376	461	54431	391	316	208	147	102	51	0	0	0	0	0	0	54428	54503	54611	54672	54717	54768	73	73	73	73	73	73
G6_MS	50_60	UKBB	H7_PTOSIS	-12.0177740743496	-12.0162488775476	-12.0237572103849	-12.0116435697069	-12.0310127681065	-12.0703849289963	4516.18908368223	3247.17036272681	4322.58762270492	5159.12959307535	5264.37442852948	9692.77659363375	0.997876797252095	0.997047411590615	0.997780598403802	0.998142342400452	0.998176544789365	0.999006397063258	103	51235	89	78	47	29	24	10	0	0	0	0	0	0	51182	51193	51224	51242	51247	51261	67	67	67	67	67	67
G6_MS	50_60	UKBB	H7_REFRAACCOMMODIS	-13.0207953682298	-13.0139239758162	-13.0107435304372	-13.0118981706314	-12.998603139996	-12.9878504970553	3913.19059456187	3196.3611442113	3973.1463860237	4926.16603693655	5450.85411869963	8978.12561154323	0.997345114639345	0.996751437068827	0.997387195983883	0.997892482610842	0.998097293616441	0.99884577224427	344	54317	300	234	144	92	57	27	0	0	0	0	0	0	54289	54355	54445	54497	54532	54562	72	72	72	72	72	72
G6_MS	50_60	UKBB	H7_RETINALDETACH	-13.9885697255401	-14.0031006299005	-14.0061486048322	-14.0118437794198	-14.0046309210014	-13.9638908439045	5606.50355578008	4442.23543733631	5150.70106510075	6566.79442304216	8069.67452612024	13013.0796179619	0.998009231222229	0.997484861068281	0.997830338857878	0.99829752164962	0.998615300636183	0.999143817520373	421	52726	368	313	220	145	78	28	0	0	0	0	0	0	52713	52768	52861	52936	53003	53053	66	66	66	66	66	66
G6_MS	50_60	UKBB	H7_RETINALDETACHBREAK	-12.9773037203045	-12.984048423297	-12.9917875905467	-12.9998521633881	-12.9924985737285	-12.9502867070277	5016.15383427472	4134.94802080476	4820.78056695021	6449.48166347227	8209.47751158338	12800.6820068179	0.99793579322507	0.997494586462301	0.99784973946767	0.998391750709344	0.998737250978991	0.999192790504961	184	52453	164	133	94	56	30	10	0	0	0	0	0	0	52407	52438	52477	52515	52541	52561	66	66	66	66	66	66
G6_MS	50_60	UKBB	H7_RETINALDISOTH	-13.9959602205978	-14.0047036184781	-13.9941876712619	-13.9961063417576	-13.9626012042528	-13.9387510939466	5545.60208694152	4558.63342493654	5574.73006828025	7019.14529824263	7833.31500386316	14239.7414505447	0.997986305446438	0.997548800665163	0.997997080680104	0.998409027126983	0.998577800327858	0.999218980726771	439	53240	387	312	198	126	77	27	0	0	0	0	0	0	53224	53299	53413	53485	53534	53584	68	68	68	68	68	68
G6_MS	50_60	UKBB	H7_RETINOPATHYDIAB	-12.9861328546498	-12.9821399039114	-12.9840065657355	-12.9858542043038	-12.9644910885376	-12.9480345235376	5121.42599035984	4214.58117168708	5171.80543881491	7057.36603392318	7791.58064953192	13591.3611668621	0.997976847888534	0.997542286601351	0.99799688375439	0.998531859240134	0.99867239229492	0.99923988222007	190	52530	171	126	81	49	28	10	0	0	0	0	0	0	52483	52528	52573	52605	52626	52644	66	66	66	66	66	66
G6_MS	50_60	UKBB	H7_SCLERACORNEA	-14.0107364692292	-14.0111162989942	-14.0086860744426	-14.0095028651768	-14.0000209052111	-14.0137607191424	6325.71294730825	4540.73870036376	5361.58375188553	5637.55626694978	6118.62709060684	9665.47866922138	0.998232777669922	0.99753801388446	0.997915298513295	0.998017234062657	0.998174363199641	0.998843165477699	392	54310	307	271	229	182	124	55	0	0	0	0	0	0	54323	54359	54401	54448	54506	54575	72	72	72	72	72	72
G6_MS	50_60	UKBB	H7_STRABISMUS	-13.0025307004765	-13.0251269941804	-13.0135132426102	-13.0298065725273	-13.0100944344778	-13.0186393940891	7172.75851310067	4811.13781268129	5620.50757882752	6099.59614049666	5710.92145552367	8181.28924503421	0.998553623017373	0.997839900780105	0.998152609550798	0.998295580010838	0.998182334569663	0.9987303508432	128	54862	98	88	69	58	47	26	0	0	0	0	0	0	54819	54829	54848	54859	54870	54891	73	73	73	73	73	73
G6_MS	50_60	UKBB	H7_VISDISTNAS	-12.9885888314619	-13.0261860004512	-13.0109490003523	-13.0250197487978	-13.0912747159055	-13.1567425450788	5830.45442749707	4624.27922773336	5881.06066909017	6815.6829079353	7211.77666745016	10312.0383089692	0.99822254233313	0.997752432662729	0.998234803644369	0.99847521429966	0.998551630101407	0.998982009319145	161	53469	137	114	81	51	37	16	0	0	0	0	0	0	53427	53450	53483	53513	53527	53548	66	66	66	66	66	66
G6_MS	50_60	UKBB	H7_VISUALDISTBLIND	2.8098498182522	-14.1719713984085	-14.1771329268667	-14.1828541522607	-14.1921446552034	-14.2363736691277	1.01978705165344	3830.01428953533	4419.63774552398	4974.39800244686	5173.74933893062	7841.3527651825	0.0058632972007817	0.997047642510795	0.997440582977367	0.997725098591093	0.99781132054103	0.998551400905904	780	54122	624	531	401	305	223	103	1	0	0	0	0	0	54209	54302	54432	54528	54610	54730	68	69	69	69	69	69
G6_MS	50_60	UKBB	H7_VISUDISTURB	3.02795491851432	-14.1919843438193	-14.1989278466811	-14.2094926056538	-14.2111674225014	-14.2511459132295	1.01953286918461	4274.86390762004	5012.81765410389	5598.14036020731	5842.37327090474	8569.51849262421	0.00297854619602789	0.997351133360188	0.997739975610265	0.997974769858685	0.998059203106314	0.998673115173674	619	53938	497	428	316	239	174	88	1	0	0	0	0	0	53991	54060	54172	54249	54314	54400	68	69	69	69	69	69
G6_MS	50_60	UKBB	H7_VITRBODYGLOBE	-14.033129057218	-14.0419035044401	-14.0423069499068	-14.0330730958317	-14.0238766729032	-14.0165507280783	5349.34316498346	4228.98055797305	5271.16452735794	6495.71253681441	7501.04448090925	12262.0490221853	0.997906882428994	0.997350709640346	0.997874449449841	0.998276283996432	0.998508283987668	0.999087951208977	454	54206	407	321	224	138	85	32	0	0	0	0	0	0	54181	54267	54364	54450	54503	54556	72	72	72	72	72	72
G6_MS	50_60	UKBB	H7_VITREOUS	-14.0391836787268	-14.0481208474482	-14.0466907103413	-14.0419736306861	-14.030112120937	-14.0250214993015	4865.48349285492	3813.55421042855	4698.97685808156	5724.92048362565	6235.8568554539	9497.74154058002	0.99769773499879	0.997060811840162	0.997614880580427	0.998042966227883	0.998204833647949	0.998821788947977	565	54282	492	395	280	181	120	55	0	0	0	0	0	0	54283	54380	54495	54594	54655	54720	72	72	72	72	72	72
G6_MS	50_60	UKBB	H8_CONSENHEARINGLOSS	-11.994991290299	-12.0054751793271	-12.0094125019064	-12.0136636902215	-12.0233024018386	-12.0376452663469	3483.66673715824	2826.78305540082	3299.49179451955	3816.84399033322	4499.63460049015	9102.10378951966	0.997252722442017	0.996611358457163	0.997095884984998	0.997488631714023	0.997868005562168	0.998944788070019	154	53301	129	116	78	50	34	9	0	0	0	0	0	0	53254	53267	53305	53333	53349	53374	72	72	72	72	72	72
G6_MS	50_60	UKBB	H8_EAR_MASTOID	-16.1022450533331	-16.100500113046	0.826962164795853	-16.0922245245136	-16.0784676377346	-16.074329865407	6023.41377943435	4312.45734094946	1.01859996453776	5121.46125651501	5203.35918364878	8184.50122394847	0.997867037216721	0.997021115897086	0.416871068877302	0.99749295841041	0.99753452717341	0.998432958707111	3728	48425	2786	2609	2209	1837	1413	651	1	1	1	0	0	0	49303	49480	49880	50252	50676	51438	63	63	63	64	64	64
G6_MS	50_60	UKBB	H8_EUSTNAS	-13.0376030723889	-13.0261655691633	-13.0331842186956	-13.0214142092147	-13.0056890298393	-12.9832170809645	5833.6083428206	3839.9601413974	4346.04402553378	4433.00072412355	4568.24534915075	6277.12398712387	0.998216799460946	0.997293368660651	0.997607258274768	0.997656312041583	0.997728444146869	0.998349705837638	194	52708	139	140	119	105	80	37	0	0	0	0	0	0	52692	52691	52712	52726	52751	52794	71	71	71	71	71	71
G6_MS	50_60	UKBB	H8_EXTERNAL	-15.0647799463716	-15.06501315397	-15.0606597645147	-15.0548006991441	-15.0438569166682	-15.0455994199575	4636.20736656624	3266.71191911452	3554.88751209005	3754.47789912549	3768.16533125079	5808.48596565536	0.997407377792069	0.99632042889146	0.996619687145287	0.996800630826153	0.996814569365417	0.997933258661222	2330	51029	1693	1604	1404	1220	960	458	0	0	0	0	0	0	51598	51687	51887	52071	52331	52833	68	68	68	68	68	68
G6_MS	50_60	UKBB	H8_EXTOTITIS	-15.0420781605231	-15.0410126275258	-15.0410462036675	-15.0364198735483	-15.0262513131074	-15.0202977886545	6508.65060061568	4626.00144030412	4951.08810075131	5271.91145950641	5372.01930896375	8165.8549062921	0.998156018508409	0.997405757269166	0.997576088358666	0.997724295809436	0.997768213849186	0.998532369594646	1181	50522	866	824	720	622	488	225	0	0	0	0	0	0	50770	50812	50916	51014	51148	51411	67	67	67	67	67	67
G6_MS	50_60	UKBB	H8_HL_NAS	-13.1705184820731	3.06183509947115	-13.1738671698185	-13.1745507998858	-13.1630339472017	-13.1935050079341	4168.57807402049	1.01447005515658	4159.31421424649	5282.23859826721	5523.42908068785	8761.50031175842	0.997479107819305	0.0025431280978411	0.997472850786243	0.99800998012777	0.99809854141962	0.998798506009736	332	53815	283	233	148	91	59	34	0	1	0	0	0	0	53791	53841	53926	53983	54015	54040	73	72	73	73	73	73
G6_MS	50_60	UKBB	H8_INNER	-14.2234262890843	-14.2217516588162	2.24067464918949	-14.2216987155122	-14.2132982413165	-14.2232620262481	4626.69935587936	3385.85556465375	1.01610540655397	4219.49888430526	4493.97545471064	7676.16703795132	0.997547142468237	0.99664862174626	0.0274428930721544	0.997310758300843	0.997476498829909	0.998521590967847	816	53916	649	600	496	377	268	109	1	1	1	0	0	0	54011	54060	54164	54283	54392	54551	71	71	71	72	72	72
G6_MS	50_60	UKBB	H8_MIDDLEMASTOID	-15.0378345599941	-15.0430255752751	-15.0441248989392	-15.0459250138852	-15.043982455038	-15.0260057833028	6894.31328656384	4895.64542578449	5281.87902053385	5576.67527788186	5612.74599060345	8792.82153152969	0.998259660388116	0.99754831530413	0.997727426411846	0.997847302181152	0.997861412759162	0.998636499996418	957	53010	678	662	573	498	391	178	0	0	0	0	0	0	53216	53232	53321	53396	53503	53716	73	73	73	73	73	73
G6_MS	50_60	UKBB	H8_NONSUPPNAS	-13.0095640039988	-13.015538307152	-13.0042446004391	-13.0092061937664	-13.0143214171089	-13.0156227109188	5244.00856179728	3637.72968210848	3921.47356213643	4154.10455956172	3949.05291374983	6077.4168222221	0.998020575387761	0.997145231829688	0.997354089780268	0.997501308006278	0.997370532236774	0.998291221949155	233	52723	160	159	135	122	104	56	0	0	0	0	0	0	52725	52726	52750	52763	52781	52829	71	71	71	71	71	71
G6_MS	50_60	UKBB	H8_OTHEREAR	-14.1741745259278	2.23862751909313	-14.1747854950396	-14.1714768244221	-14.1663848545837	-14.1659603575847	4676.03478905236	1.01520311532819	4295.05720650655	5232.63695556416	5509.81547136993	9143.97081665586	0.997581425672086	0.0274468618264154	0.997366781995	0.997839103145256	0.997948547031548	0.998763907194844	728	54199	606	527	373	253	173	78	0	1	0	0	0	0	54248	54327	54481	54601	54681	54776	73	72	73	73	73	73
G6_MS	50_60	UKBB	H8_OTHHEARINGLOSS	-13.1677384473261	3.05334968577369	-13.172464642786	-13.1735842547594	-13.1620773150263	-13.1925830541057	4139.56504285626	1.0144111742887	4150.49977252748	5280.56265103832	5521.66498991805	8759.09283448587	0.997461975501982	0.00261271388864173	0.997467753499924	0.998009494578689	0.998098072166359	0.99879825975645	336	53848	287	237	149	91	59	34	0	1	0	0	0	0	53824	53874	53962	54020	54052	54077	73	72	73	73	73	73
G6_MS	50_60	UKBB	H8_VERTIGO	-12.0214068431705	-12.0138301552411	-12.0167952200995	-12.0437021016547	-12.068045819659	-12.0716551961056	3514.53150942093	2720.77344674005	3949.14899348906	4228.65356286048	4544.0545927119	6819.30227370862	0.997270852120617	0.996476877389687	0.997572135010313	0.99772753411285	0.997880990220737	0.998587570709255	156	53618	133	114	66	45	31	14	0	0	0	0	0	0	53572	53591	53639	53660	53674	53691	69	69	69	69	69	69
G6_MS	50_60	UKBB	HDINJ	-13.1206834975757	2.36039734949057	2.57817497012189	-13.1201354175712	-13.131468029244	-13.1374363953118	3104.089991034	1.01704285208013	1.01758093215139	3012.69601968086	3103.00577655494	4382.58596029698	0.996627430375269	0.020295288790178	0.011288741746394	0.996525264969546	0.996623478948092	0.997608229007994	738	54195	575	513	399	299	206	111	2	2	1	0	0	0	54286	54348	54462	54562	54655	54750	70	70	71	72	72	72
G6_MS	50_60	UKBB	HERING_BILATERAL	-12.9283175779217	-12.9341191105535	-12.9375890286345	-12.9325715896295	-12.9278619556423	-12.9264020583276	6771.78289131744	5637.18744652881	6434.64610240799	6713.21334054112	6608.57364902888	10535.7165292248	0.998476723354563	0.998169313156768	0.998395763275767	0.998462927915883	0.998439158670614	0.999021065723163	121	45062	94	77	57	51	36	18	0	0	0	0	0	0	45031	45048	45068	45074	45089	45107	58	58	58	58	58	58
G6_MS	50_60	UKBB	HYPOTHYROIDISM	2.09678345806625	1.52993105076278	-15.8455568050667	-15.84675082537	-15.8395760960131	-15.8510022046308	1.06372692342332	1.06029602754814	7059.0316387949	8205.53143422537	9152.88511317091	16371.5161239036	0.0487047718392297	0.149040695013378	0.998208973247103	0.998459104073357	0.998619217137303	0.99922748340101	1776	18658	1513	1279	974	680	438	159	2	1	0	0	0	0	18906	19140	19445	19739	19981	20260	13	14	15	15	15	15
G6_MS	50_60	UKBB	HYPOT_THYRO_INCL	1.82549187902574	1.27368606344593	-14.6219666074368	-14.6229529280312	-14.6263325576439	-14.6310666039918	1.01930245646519	1.01791003925994	3322.29508858574	3941.36684174652	4385.38977144165	7616.59792392386	0.0733057048694671	0.210833919933226	0.99648839027558	0.997039757506442	0.997338867489303	0.998467308490155	1776	53596	1513	1279	974	680	438	159	2	1	0	0	0	0	53786	54020	54325	54619	54861	55140	71	72	73	73	73	73
G6_MS	50_60	UKBB	I9_AF	-14.9760782118972	-14.9658250267185	-14.9650493451376	-14.961106974189	-14.9538175127702	-14.9893306583751	7335.83436119623	5847.33171419335	7440.8699704097	9247.27593912307	11501.9171825399	20161.2082181514	0.99837112280646	0.997957874073983	0.998395298691954	0.998709108375479	0.998962658436166	0.999406793765638	956	30356	870	682	453	278	156	45	0	0	0	0	0	0	30415	30603	30832	31007	31129	31240	27	27	27	27	27	27
G6_MS	50_60	UKBB	I9_ANGINA	-14.9237034307859	-14.9281818166191	-14.9244198662562	-14.9320204441069	-14.935744623602	-14.909642588247	6483.69437855959	4891.51718110583	6053.12577156043	7538.51214153261	8527.96278638685	15665.1645031928	0.998163488075152	0.997564978949887	0.99803275983768	0.998419579280417	0.998602597801432	0.999240597069391	1019	50541	906	740	520	338	200	67	0	0	0	0	0	0	50597	50763	50983	51165	51303	51436	57	57	57	57	57	57
G6_MS	50_60	UKBB	I9_AORTVALV_EARLY	-11.9351586284115	-11.9621158919995	-11.9456930792985	-11.957755614943	-11.9350112795442	-11.8666248522569	3284.33967418761	2666.7671529143	3621.78506377814	4480.20325725725	5442.58428887247	18476.0136427969	0.997100525893864	0.996421001523287	0.997368351068077	0.997870432051524	0.99825032501191	0.999487541182284	166	54868	155	117	68	39	23	5	0	0	0	0	0	0	54805	54843	54892	54921	54937	54955	74	74	74	74	74	74
G6_MS	50_60	UKBB	I9_ARTOTH	-12.3106954310577	3.44603234278243	-12.2941934956317	-12.2955512877674	-12.2958603656008	-12.282631877333	3285.64127098052	1.01740219825064	2876.73099938939	3621.27438643713	3768.31694081233	5733.97155570959	0.997010479834928	0.000706383296727968	0.996590116587262	0.997290895236797	0.997396540712274	0.99829086790001	253	52642	208	179	137	97	69	32	1	1	0	0	0	0	52622	52651	52693	52733	52761	52798	64	64	65	65	65	65
G6_MS	50_60	UKBB	I9_AVBLOCK	-12.9715148736276	-12.9736588296935	-12.9752623158637	-12.9779135502727	-12.9672553089254	-12.9582381479686	5548.38067829975	3965.96652573948	5028.26178417553	7162.6885000309	7938.32146845837	16422.5317772339	0.998134633757163	0.997389926629938	0.997941087710016	0.998554331772562	0.998696655426863	0.999370427336001	183	48749	164	136	96	53	26	9	0	0	0	0	0	0	48709	48737	48777	48820	48847	48864	59	59	59	59	59	59
G6_MS	50_60	UKBB	I9_CARDARR	-11.8549531174135	-11.8494168025055	-11.8657403740734	-11.8259957901905	-11.7493749938725	-11.7483595387999	5832.59308942193	5564.51203326973	6550.63545799547	11736.4276373805	13928.8112838141	63815.3191407132	0.998378272338966	0.998300936448815	0.998554722525724	0.999196026410086	0.999326960240617	0.999853109962247	101	28592	95	44	24	10	5	2	0	0	0	0	0	0	28574	28625	28645	28659	28664	28667	24	24	24	24	24	24
G6_MS	50_60	UKBB	I9_CARDMYO	-12.9667589924373	-12.9643183670276	-12.970831190118	-12.9787941919638	-12.9790631562248	-12.9535721678479	5749.62805202956	4274.26006382617	5112.90579791586	6400.0798954351	6895.06570898734	16361.605837756	0.998200584813484	0.997579928817743	0.997975864360586	0.998381962010624	0.998498087120925	0.999368310527539	179	48573	153	125	86	65	38	12	0	0	0	0	0	0	48540	48568	48607	48628	48655	48681	59	59	59	59	59	59
G6_MS	50_60	UKBB	I9_CAVS	-11.9253128789249	-11.9411223774518	-11.93910750149	-11.9501044283438	-11.9447114786735	-11.866077588318	4230.13720963037	3345.08335746403	4767.04671790607	5693.56004973643	6881.1620487342	30638.010438367	0.997750661514301	0.997151754999746	0.998001693679513	0.998325336566321	0.998614987407887	0.999690979938552	110	54913	104	73	39	24	14	2	0	0	0	0	0	0	54845	54876	54910	54925	54935	54947	74	74	74	74	74	74
G6_MS	50_60	UKBB	I9_CAVS_DX	-11.9253128789249	-11.9411223774518	-11.93910750149	-11.9501044283438	-11.9447114786735	-11.866077588318	4230.13720963037	3345.08335746403	4767.04671790607	5693.56004973643	6881.1620487342	30638.010438367	0.997750661514301	0.997151754999746	0.998001693679513	0.998325336566321	0.998614987407887	0.999690979938552	110	54913	104	73	39	24	14	2	0	0	0	0	0	0	54845	54876	54910	54925	54935	54947	74	74	74	74	74	74
G6_MS	50_60	UKBB	I9_CAVS_OPERATIONS2	-11.9253128789249	-11.9411223774518	-11.93910750149	-11.9501044283438	-11.9447114786735	-11.866077588318	4230.13720963037	3345.08335746403	4767.04671790607	5693.56004973643	6881.1620487342	30638.010438367	0.997750661514301	0.997151754999746	0.998001693679513	0.998325336566321	0.998614987407887	0.999690979938552	110	54913	104	73	39	24	14	2	0	0	0	0	0	0	54845	54876	54910	54925	54935	54947	74	74	74	74	74	74
G6_MS	50_60	UKBB	I9_CAVS_RHEU	-11.9260928060594	-11.940948105235	-11.9382078890757	-11.9500956823878	-11.9447019244787	-11.8660551253695	4258.17917286576	3341.4717784858	4737.97769132879	5693.55206828871	6881.14637597105	30637.861257558	0.997765328208622	0.997148718143399	0.997989584945339	0.998325335444355	0.998614985361161	0.999690979018872	110	54912	104	73	39	24	14	2	0	0	0	0	0	0	54844	54875	54909	54924	54934	54946	74	74	74	74	74	74
G6_MS	50_60	UKBB	I9_CEREBDOTH	-11.9895702892361	-11.9787771600136	-11.9909070392538	-12.0003618481303	-11.993827545941	-12.0266536411113	3561.02084777501	2827.63709113533	3792.68693346112	4759.85132730396	7016.44509121214	12416.8558519725	0.997313614449463	0.996619915336508	0.997477423308096	0.9979884049646	0.998636106313242	0.999227189244009	163	53155	154	117	67	40	18	5	0	0	0	0	0	0	53099	53136	53186	53213	53235	53248	65	65	65	65	65	65
G6_MS	50_60	UKBB	I9_CEREBVASC	3.0607225911442	2.51861351063261	-13.147422696145	3.29565259728644	-13.1646007307038	-13.1831353623295	1.0189618529743	1.01779995596869	3191.19966893296	1.01676562997934	4366.8239710349	8206.98793241952	0.00266660657076414	0.0133398043904138	0.996712804902187	0.00118981721990497	0.997594632659462	0.998718334213275	689	53937	612	471	307	210	123	37	3	2	1	1	0	0	53944	54085	54249	54346	54433	54519	67	68	69	69	70	70
G6_MS	50_60	UKBB	I9_CHD	-13.9593215437619	-13.9593022450746	-13.9574415658571	-13.954568047071	-13.9524611573732	-13.960735009526	3939.07533222018	3100.13770418953	3815.95463075365	4858.4062576317	5632.80975906325	10995.9530328031	0.997172457268015	0.996407296976282	0.997081620883885	0.997708277468391	0.998023643184315	0.998986986221591	874	53628	791	632	437	268	146	47	0	0	0	0	0	0	53640	53799	53994	54163	54285	54384	71	71	71	71	71	71
G6_MS	50_60	UKBB	I9_CHD_NOREV	-13.9593215437619	-13.9593022450746	-13.9574415658571	-13.954568047071	-13.9524611573732	-13.960735009526	3939.07533222018	3100.13770418953	3815.95463075365	4858.4062576317	5632.80975906325	10995.9530328031	0.997172457268015	0.996407296976282	0.997081620883885	0.997708277468391	0.998023643184315	0.998986986221591	874	53628	791	632	437	268	146	47	0	0	0	0	0	0	53640	53799	53994	54163	54285	54384	71	71	71	71	71	71
G6_MS	50_60	UKBB	I9_CONDUCTIO	-13.991224333096	-13.989435881185	-13.9818870393815	-13.9830633801551	-13.9726818149269	-13.9421518698836	5353.42898834239	4053.58816943805	5175.16546691604	6485.51126006062	7172.7422436072	11975.645501218	0.997914725459514	0.997246406817749	0.997844335934931	0.998279725176238	0.998445701844093	0.99907109598332	516	49421	451	358	257	150	91	37	0	0	0	0	0	0	49426	49519	49620	49727	49786	49840	60	60	60	60	60	60
G6_MS	50_60	UKBB	I9_CORATHER	-14.6003809700549	-14.5978318853755	1.77608742155019	-14.5980448250775	-14.5941346603543	3.82329413815543	3650.48388205811	2910.50805802227	1.01844688492766	4640.9230810172	5264.11331718953	1.0200206787931	0.996808810043875	0.99599817776924	0.0811734636022894	0.997490254595189	0.997787961788542	0.000178071579342259	1901	52041	1696	1377	937	568	342	111	0	0	2	1	1	1	52179	52498	52938	53307	53533	53764	67	67	65	66	66	66
G6_MS	50_60	UKBB	I9_CVD	0.626962521408095	0.0256204342195038	0.276419116750485	1.26353201834771	0.637438402313366	1.57970984166897	1.03231810719048	1.0290109091869	1.02897396604343	0.747294785476533	1.02731927472666	1.0265637947366	0.543628870102613	0.980136229024703	0.788210055776864	0.0908734745003031	0.534937115676984	0.123845166989926	8750	32977	6997	6152	4879	3599	2507	1078	5	5	5	4	2	1	34687	35532	36805	38085	39177	40606	38	38	38	39	41	42
G6_MS	50_60	UKBB	I9_CVD_HARD	-14.1040926950199	-14.1047217968097	-14.1033138400113	2.7448509639931	-14.1024030661208	-14.1255044497868	3793.58885405901	2934.01659314135	3657.88431476383	1.01818031196251	5412.4812844737	10179.5994333433	0.997033571029131	0.99616433784467	0.996923689345841	0.00702114341722964	0.997921087140275	0.998892832829925	1225	52918	1103	894	609	383	206	64	1	1	1	1	0	0	52972	53181	53466	53692	53869	54011	67	67	67	67	68	68
G6_MS	50_60	UKBB	I9_DISVEINLYMPH	-14.5215449262555	1.68107036988228	-14.5323047577541	-14.5345757334644	-14.5347084315115	-14.5392632810263	4368.61355986459	1.01607258077148	3582.15288058037	4060.6885123825	4066.64427819591	6235.52974445621	0.997347786660551	0.0980303021297808	0.996763100241646	0.997144107759652	0.997148264276596	0.998139589792497	1463	51436	1128	926	746	610	437	198	1	1	0	0	0	0	51699	51901	52081	52217	52390	52629	71	71	72	72	72	72
G6_MS	50_60	UKBB	I9_DOAAC	2.57293670896045	-14.1646621253908	-14.1700060807687	-14.1823619751573	-14.1847654079164	-14.1890042580877	1.01840700260782	3328.70487992086	3850.28075120303	4539.01727188482	4791.41376576631	7924.32128504639	0.0115227477523046	0.996604766262382	0.997063589829682	0.997506978148465	0.99763790201832	0.998571337408726	1003	53705	823	690	496	367	252	100	1	0	0	0	0	0	53815	53948	54142	54271	54386	54538	69	70	70	70	70	70
G6_MS	50_60	UKBB	I9_DVTANDPULM	-13.1286116327275	2.73950606827602	-13.1426627589539	-13.1530005020574	-13.1548894564846	-13.1715040926941	3385.3226537863	1.01559534248916	3359.07707792134	4199.97303496153	4277.68323683068	6928.38980533997	0.996905733561947	0.00698751715349999	0.99687821961051	0.997501279463631	0.997546319801726	0.998483149227599	608	54197	527	353	235	157	104	45	1	1	0	0	0	0	54205	54379	54497	54575	54628	54687	72	72	73	73	73	73
G6_MS	50_60	UKBB	I9_HEARTFAIL	-12.9717854009362	-12.9679685348314	-12.9706596386087	-12.9740649937193	-12.9844072408596	-12.9672578008076	3302.60603564596	2687.40483834702	3580.22293596291	4993.8212434023	5808.29243047684	11396.3450705274	0.996866123123985	0.996149853726344	0.99710937932767	0.99792707948493	0.998216334738012	0.999092132389935	470	54604	435	316	182	95	54	20	0	0	0	0	0	0	54566	54685	54819	54906	54947	54981	73	73	73	73	73	73
G6_MS	50_60	UKBB	I9_HEARTFAIL_ALLCAUSE	-12.9357133243757	-12.9237591805304	-12.927215857775	-12.9375788534796	-12.965503399771	-12.9298782472262	3602.36260424613	2917.91246181913	3859.98436383938	5465.81879200575	6299.15203368236	13429.044693002	0.997134884824985	0.996466091996021	0.997327863096389	0.998111411084951	0.998357720590666	0.999231773453109	462	49712	429	312	180	94	53	19	0	0	0	0	0	0	49689	49806	49938	50024	50065	50099	56	56	56	56	56	56
G6_MS	50_60	UKBB	I9_HEARTFAIL_AND_CHD	-11.9028900191678	-11.9198160334237	-11.9269232440969	-11.9424698955094	-11.9816925008625	-11.9063423269399	3927.68846877527	3109.99457359496	3808.09934931856	6104.90029050672	7512.13052344242	28905.4326154692	0.997582008422042	0.996941919456589	0.997501038842924	0.998439170860013	0.998727391200736	0.999671345986201	140	52782	128	99	60	32	15	3	0	0	0	0	0	0	52728	52757	52796	52824	52841	52853	66	66	66	66	66	66
G6_MS	50_60	UKBB	I9_HEARTFAIL_EXMORE	-12.9717854009362	-12.9679685348314	-12.9706596386087	-12.9740649937193	-12.9844072408596	-12.9672578008076	3302.60603564596	2687.40483834702	3580.22293596291	4993.8212434023	5808.29243047684	11396.3450705274	0.996866123123985	0.996149853726344	0.99710937932767	0.99792707948493	0.998216334738012	0.999092132389935	470	54604	435	316	182	95	54	20	0	0	0	0	0	0	54566	54685	54819	54906	54947	54981	73	73	73	73	73	73
G6_MS	50_60	UKBB	I9_HEARTFAIL_NS	-12.9717854009362	-12.9679685348314	-12.9706596386087	-12.9740649937193	-12.9844072408596	-12.9672578008076	3302.60603564596	2687.40483834702	3580.22293596291	4993.8212434023	5808.29243047684	11396.3450705274	0.996866123123985	0.996149853726344	0.99710937932767	0.99792707948493	0.998216334738012	0.999092132389935	470	54604	435	316	182	95	54	20	0	0	0	0	0	0	54566	54685	54819	54906	54947	54981	73	73	73	73	73	73
G6_MS	50_60	UKBB	I9_HYPERTENSION	-16.1202004302705	-16.1144983253392	0.603736535248321	-16.1138557869042	1.18563546689443	-16.0935414454748	4848.97917289151	3655.83624835773	1.01856601752559	5316.90245708386	1.01775576761303	9356.51959314642	0.99734747564592	0.996483029624457	0.553360612556973	0.997581867042107	0.24403888041577	0.998627611283391	4733	39980	4007	3498	2630	1731	1084	449	1	2	2	1	1	0	40653	41162	42030	42929	43576	44211	52	51	51	52	52	53
G6_MS	50_60	UKBB	I9_HYPOTE	-14.0117247498923	-14.0107272260988	-14.0183923342706	-14.0324447407549	-14.0320628785549	-14.0482167900584	4415.4098509655	3546.99801600328	4343.72794995362	5412.41198500691	6054.27269033156	10669.6612409856	0.997468022117605	0.996848345045953	0.997425013830571	0.997931373573034	0.998150734716464	0.998949465049369	788	54356	691	515	332	221	132	48	0	0	0	0	0	0	54380	54556	54739	54850	54939	55023	73	73	73	73	73	73
G6_MS	50_60	UKBB	I9_HYPTENS	-16.1209530358583	-16.115193438284	0.60552619029285	-16.1146579596773	1.18942777357995	-16.0938803179253	4852.93986270053	3657.47241409774	1.01855994364442	5324.58391958296	1.01775492395536	9394.73589703825	0.997349516738275	0.996484451287864	0.552182794538291	0.997585235324553	0.242533395059467	0.998633165158744	4726	39977	4003	3496	2626	1727	1081	446	1	2	2	1	1	0	40647	41154	42024	42923	43569	44204	52	51	51	52	52	53
G6_MS	50_60	UKBB	I9_HYPTENSESS	-16.1213195865953	-16.1155977428287	0.606094599520817	-16.1150762521518	1.19168450952179	-16.0944953199115	4856.71634012828	3659.27835291736	1.01858011485505	5333.59052466326	1.0177654340698	9405.244282694	0.997351517470703	0.996486098126128	0.55181759456946	0.997589250446801	0.241645704675515	0.998634640135185	4721	39970	3999	3492	2622	1724	1078	446	1	2	2	1	1	0	40639	41146	42016	42914	43560	44192	52	51	51	52	52	53
G6_MS	50_60	UKBB	I9_IHD	-13.2208858970611	-13.2192333589849	-13.2184510350954	-13.2204151200583	-13.2183437478653	3.61242252539431	1796.41551202608	1406.75010238094	1728.79946802478	2188.05897583057	2432.09070312767	1.01738317924266	0.994127947882179	0.992502387625431	0.993899410874114	0.995179151454493	0.995663541470966	0.000384207991120445	2066	52163	1833	1472	1026	644	390	133	0	0	1	1	1	1	52330	52691	53137	53519	53773	54030	66	66	65	65	65	65
G6_MS	50_60	UKBB	I9_INTRACRA	-11.9924944632731	-11.9863021356724	-12.0164609094533	-11.9963318297783	-12.0068415383587	-11.9954064248896	4178.88366436066	3338.35571769038	4057.7695520849	4889.7755165402	4734.61677580737	7584.9793005066	0.99771024660835	0.997135216952444	0.997637190949686	0.998042511702429	0.997976591628712	0.998738171164583	143	52841	124	85	54	40	28	13	0	0	0	0	0	0	52796	52835	52866	52880	52892	52907	64	64	64	64	64	64
G6_MS	50_60	UKBB	I9_ISCHHEART	-13.2210599571458	-13.2194601289726	-13.2185984900175	-13.2209429048725	-13.2184593566322	3.60772087812263	1791.17376615491	1403.12647471339	1722.7272372904	2179.90143125422	2425.30928498386	1.01737705972569	0.994110686506735	0.992482896380992	0.993877839782173	0.995160918102883	0.99565137836705	0.000390977682669175	2077	52153	1843	1482	1035	649	392	134	0	0	1	1	1	1	52321	52682	53129	53515	53772	54030	66	66	65	65	65	65
G6_MS	50_60	UKBB	I9_K_CARDIAC	-15.5521741824763	0.102095321652136	0.4071091841127	-15.5484028127534	0.948693573621773	1.95453902901023	3314.62860571575	1.02155603832643	1.02117906804972	3581.77615272277	1.02025503260427	1.02021362875002	0.996256354598395	0.920391174047114	0.690139460691284	0.996536413483741	0.352443967079951	0.0553888404830158	6476	37624	5456	4660	3507	2366	1506	627	2	3	3	2	2	1	38597	39393	40546	41687	42547	43426	45	44	44	45	45	46
G6_MS	50_60	UKBB	I9_LBBB	-12.9934804396756	-12.9868171794661	-12.9755313647521	-12.9946271822348	-12.9760872074503	-12.9386055276979	5827.30900787722	4714.95019882768	5976.23396446296	8035.20025236271	9128.48274281502	13830.5304084192	0.998220913147185	0.997802316592464	0.998267643457129	0.998709651588386	0.998865811937494	0.999253570775799	146	48656	128	102	69	37	22	7	0	0	0	0	0	0	48615	48641	48674	48706	48721	48736	59	59	59	59	59	59
G6_MS	50_60	UKBB	I9_LYMPHOTH	-12.031038430977	-12.0305105562647	-12.0219183923851	-12.0172503488361	-12.0016067135641	-12.0034921947685	3949.88591328312	3038.48138711136	3641.35373231827	4165.44606285454	4741.35892701752	8436.02650457577	0.997569710826586	0.996840877949038	0.997365791308341	0.997698118023599	0.997980349806228	0.998864702729301	149	50257	127	89	68	46	29	10	0	0	0	0	0	0	50210	50248	50269	50291	50308	50327	69	69	69	69	69	69
G6_MS	50_60	UKBB	I9_MI	-13.9093323087886	-13.910772894818	-13.9066584571948	-13.8963659603837	-13.8919183455603	-13.8854610272766	4321.30596691042	3398.79953080163	4226.00372609259	5392.61535843599	6407.48213299895	12729.1970138933	0.997431789736333	0.996734388176399	0.997374378072426	0.997943913510846	0.998270125728925	0.999129639303719	730	50284	660	529	361	222	117	37	0	0	0	0	0	0	50293	50424	50592	50731	50836	50916	61	61	61	61	61	61
G6_MS	50_60	UKBB	I9_MI_STRICT	-13.9093323087886	-13.910772894818	-13.9066584571948	-13.8963659603837	-13.8919183455603	-13.8854610272766	4321.30596691042	3398.79953080163	4226.00372609259	5392.61535843599	6407.48213299895	12729.1970138933	0.997431789736333	0.996734388176399	0.997374378072426	0.997943913510846	0.998270125728925	0.999129639303719	730	50284	660	529	361	222	117	37	0	0	0	0	0	0	50293	50424	50592	50731	50836	50916	61	61	61	61	61	61
G6_MS	50_60	UKBB	I9_NCMI	-12.9088155717661	-12.9282535936357	-12.924957320707	-12.9120452090414	-12.9087312391587	-12.8985064975334	4474.10039959382	3428.34618141115	3989.8202103355	4442.12365832511	5092.3865102916	10111.2331492953	0.997697921496403	0.996991193728122	0.997415270534916	0.997680769873686	0.997977438219991	0.998982170003541	251	54697	217	176	136	107	65	21	0	0	0	0	0	0	54658	54699	54739	54768	54810	54854	73	73	73	73	73	73
G6_MS	50_60	UKBB	I9_NONISCHCARDMYOP	-12.9883876951032	-12.9491886579584	-12.9681679155456	-12.961180154309	-12.9809042378535	-12.9406605537917	4813.0341790991	3944.02919670259	5500.6747070652	7066.89102416628	8031.40704210813	14071.9212366463	0.997846842335233	0.997380359366689	0.998118941415784	0.998536623855991	0.998710405472799	0.999266258556062	254	49243	237	169	94	50	31	13	0	0	0	0	0	0	49204	49272	49347	49391	49410	49428	56	56	56	56	56	56
G6_MS	50_60	UKBB	I9_NONRHEVALV	-13.986653314159	-13.9887391209715	-13.9960676344284	-13.9933296940601	-13.9950230571045	-13.983714634981	5650.21834998929	4515.31594494868	5648.61438813408	7543.30537972047	7785.19267067769	14495.0964089813	0.998024904057122	0.997528106282859	0.998023013418269	0.998519872290539	0.998565686517522	0.999230264638161	456	49287	403	328	203	118	77	29	0	0	0	0	0	0	49281	49356	49481	49566	49607	49655	59	59	59	59	59	59
G6_MS	50_60	UKBB	I9_NSTEMI	-12.925862075937	-12.9250484140659	-12.9191833195524	-12.9347021734025	-12.9131061891788	-12.868179472848	4485.82214426083	3598.96722365733	5055.79842427371	7740.44742462647	11518.4005056177	21488.7256560961	0.997700904944098	0.99713454617166	0.997961151765585	0.998666692790037	0.999105503763556	0.999522199627949	221	54929	214	172	99	42	15	4	0	0	0	0	0	0	54862	54904	54977	55034	55061	55072	74	74	74	74	74	74
G6_MS	50_60	UKBB	I9_OTH	-14.0155379373693	-14.0117551041813	-14.017246755961	-14.0281475085021	-14.0303114493997	-14.0538501237699	4249.17412943695	3395.22429322395	4111.67035085785	5199.99636318012	5855.48529482723	10004.205948758	0.997368250696792	0.996707218620157	0.997279907640173	0.997847531429715	0.998088192931375	0.998879136794777	848	54440	742	561	370	242	145	52	0	0	0	0	0	0	54473	54654	54845	54973	55070	55163	73	73	73	73	73	73
G6_MS	50_60	UKBB	I9_OTHARR	-12.9721542682745	-12.9818460242541	-12.9814134462385	-12.9949102875771	-13.0026562159604	-13.0084042100091	4496.92339274602	3345.61184047432	4209.5381004298	5269.33956695705	5567.99215733609	10382.0250104901	0.99769836700509	0.996904007692769	0.997539479937616	0.998032309809248	0.998136741410277	0.99900027189748	306	48813	263	212	146	91	55	23	0	0	0	0	0	0	48798	48849	48915	48970	49006	49038	58	58	58	58	58	58
G6_MS	50_60	UKBB	I9_OTHHEART	-15.0403091050167	1.11142840460429	-15.0367426950723	-15.0364245586217	-15.038722944538	-15.0369273675054	4080.49368043099	1.01656310935072	3919.2327639114	4936.03422123036	5378.00168376483	8945.33067043307	0.997059080544728	0.274253486172845	0.99693879998203	0.997569443015974	0.997768846140393	0.998658772159448	2572	52565	2238	1778	1225	786	482	198	1	1	0	0	0	0	52833	53293	53846	54285	54589	54873	65	65	66	66	66	66
G6_MS	50_60	UKBB	I9_OTHILLHEART	-13.1232729333862	2.5578478782268	-13.1165460244166	-13.1185831868093	-13.1133702518799	-13.0854328691865	3117.61421782138	1.01823850405562	3409.43276470373	4753.464212048	5151.73895340438	9738.80485434745	0.996641397810298	0.0120038145740623	0.996930438442225	0.997798005574381	0.997969046091014	0.998927931930831	627	49506	564	435	258	140	85	29	1	1	0	0	0	0	49509	49638	49815	49933	49988	50044	59	59	60	60	60	60
G6_MS	50_60	UKBB	I9_OTHPER	-14.0069119082673	-14.0090870381639	-14.0162509084658	-14.0285981360811	-14.0258424546989	-14.0361129354503	5775.20164428686	4257.6648198227	4994.57774744528	5343.32574897383	5703.4496755176	9799.35754267922	0.998064848902644	0.997374707835595	0.997760904707657	0.997905201829476	0.998037855595513	0.998857150182889	513	52948	402	351	263	210	150	58	0	0	0	0	0	0	52992	53043	53131	53184	53244	53336	67	67	67	67	67	67
G6_MS	50_60	UKBB	I9_PAD	-12.9725661617176	-12.9702870547754	-12.9777359588916	-12.9807786548636	-12.9841106408307	-12.9442732428954	4988.24295102771	3881.04313717888	4820.75005568418	6418.61957520711	8842.13525394021	28590.0341360579	0.997925001109863	0.997333507471911	0.997852051541961	0.998386388896473	0.998828357925389	0.999638754001855	223	52793	204	156	99	58	31	5	0	0	0	0	0	0	52745	52793	52850	52891	52918	52944	67	67	67	67	67	67
G6_MS	50_60	UKBB	I9_PAROXTAC	-13.9587910661801	-13.9579174363572	-13.984015617465	-14.0089981977532	-14.0079503009419	-13.9988407449094	8011.44707051487	5861.99286288739	7030.2424017475	7977.31250782373	7962.81468884013	11925.147005698	0.998609801931419	0.99810016890835	0.998412910656011	0.998598831671913	0.998596385581527	0.999063369505729	351	28773	282	226	171	136	86	48	0	0	0	0	0	0	28818	28874	28929	28964	29014	29052	24	24	24	24	24	24
G6_MS	50_60	UKBB	I9_PERICAOTH	-11.9815609344273	-11.9672303371106	-11.9781888805285	-11.9523223185909	-11.9558536793548	-12.0463829250624	3779.56423966332	3263.24346757939	3787.4614976948	4664.11660401776	5476.16458822685	10064.5175128941	0.997470637918625	0.997073939773833	0.9974766222579	0.99795533349278	0.998258017389746	0.999044999361155	141	48565	122	92	63	39	27	6	0	0	0	0	0	0	48526	48556	48585	48609	48621	48642	58	58	58	58	58	58
G6_MS	50_60	UKBB	I9_PHLETHROM	-13.9779480520629	-13.9886608336331	-13.9998012902636	-14.0134811184271	-14.0139266147761	-14.0230506115426	5899.32715545672	4551.28008147092	5040.64823997759	5880.46263201299	5972.1891381905	8678.57443890195	0.998109482960846	0.997547652807007	0.997783973328205	0.998098596939677	0.998127740906699	0.998710759377787	504	50590	401	315	245	190	134	62	0	0	0	0	0	0	50625	50711	50781	50836	50892	50964	68	68	68	68	68	68
G6_MS	50_60	UKBB	I9_PHLETHROMBDVTLOW	-12.9693849571472	-12.9711934834849	-12.9847066491008	-12.9986569080063	-13.0009829694537	-13.010460000068	4648.12548082704	3792.23425307421	4445.24426057419	5622.33060725149	5749.73487041022	8715.9046122345	0.99777371358933	0.997270871432452	0.997669355918035	0.998155316870705	0.99819586903031	0.998808977177966	276	50385	238	169	119	80	49	22	0	0	0	0	0	0	50355	50424	50474	50513	50544	50571	68	68	68	68	68	68
G6_MS	50_60	UKBB	I9_PULMEMB	-13.1503510791552	3.16554736397214	-13.1622086026129	-13.1678373068479	-13.1710829651325	-13.1964280081793	4283.99935975501	1.01550452295835	4349.4938559503	5389.53961512075	5545.78841694334	10090.8252283474	0.997550782636459	0.00182567500493699	0.997585487564934	0.998050593485922	0.998105049620082	0.998956554798449	402	54217	354	230	144	94	63	28	1	1	0	0	0	0	54192	54316	54402	54452	54483	54518	72	72	73	73	73	73
G6_MS	50_60	UKBB	I9_PULMHEART	-13.1425525245785	3.05276966523346	-13.1559101272995	-13.1632577259468	-13.1673947485174	-13.1880832934866	3985.52504463939	1.01555728688743	4129.13858960499	5076.36213660043	5311.1789444472	9869.20646698437	0.997368923635666	0.00264705173936615	0.997457852385784	0.997931048247373	0.998021898655006	0.998933798279524	455	54368	403	258	161	103	69	29	1	1	0	0	0	0	54347	54492	54589	54647	54681	54721	72	72	73	73	73	73
G6_MS	50_60	UKBB	I9_RBBB	-12.9736005966679	-12.971235517566	-12.966012551216	-12.9567914326754	-12.9513545403758	-12.9083062002802	5679.79079676144	4359.02568205025	5731.64299585504	6544.28239864055	7483.48429562984	12558.0479157094	0.998177498611621	0.99762572326137	0.998195042431359	0.998420297832825	0.998619135116413	0.999179861672865	185	48693	161	118	87	53	33	14	0	0	0	0	0	0	48659	48702	48733	48767	48787	48806	58	58	58	58	58	58
G6_MS	50_60	UKBB	I9_RHEUFEV	-12.9770973104074	-12.9811096763642	-12.977957459467	-13.0083634949727	-12.9680973555618	-12.8842041009757	4723.43828744859	3897.65726816174	4999.84336043123	6936.65718168179	9052.33681064665	24740.019273847	0.997807907729054	0.99734265813216	0.997928955066494	0.998503722176465	0.998856975680391	0.999584474573284	228	54740	210	160	96	49	19	8	0	0	0	0	0	0	54687	54737	54801	54848	54878	54889	71	71	71	71	71	71
G6_MS	50_60	UKBB	I9_RHEUVALV	-12.9772188291953	-12.9809472271491	-12.9789449877529	-13.0083509859691	-12.9680855486875	-12.8842109783735	4726.75193873256	3895.27911919643	5023.56546436371	6936.84038572407	9052.6393788026	24741.1883636624	0.997809423961258	0.997341069050547	0.997938578013185	0.998503763132366	0.998857014924529	0.999584493986222	229	54743	211	160	95	49	19	8	0	0	0	0	0	0	54690	54741	54806	54852	54882	54893	71	71	71	71	71	71
G6_MS	50_60	UKBB	I9_SAHANEUR	4.67724283622779	-12.0545577516711	-12.0860060492487	-12.0684635290975	-12.0716894293748	-12.0290551432847	1.02157229341739	3490.35366972701	4041.29888645465	4763.9466434439	4660.882118605	7659.81495041271	4.68378941023314e-06	0.997244369107887	0.997613830720063	0.997978728322584	0.997933480486123	0.998746994085757	123	52759	103	81	55	43	30	14	1	0	0	0	0	0	52714	52736	52762	52774	52787	52803	64	65	65	65	65	65
G6_MS	50_60	UKBB	I9_SEQULAE	-12.4920289741664	-12.4983175869834	4.33451908080922	-12.5163254944514	-12.5260413025287	-12.5085964090455	4846.37791083272	3876.64027009204	1.02259241464154	5508.47843249408	5581.31937339371	8865.35191338269	0.997943374165629	0.997427618590238	2.24762420485706e-05	0.99818705393891	0.99820932544713	0.99887422262104	140	52836	116	99	67	52	34	14	0	0	1	0	0	0	52792	52809	52841	52856	52874	52894	68	68	67	68	68	68
G6_MS	50_60	UKBB	I9_STEMI	-12.9232507347756	-12.9236294459309	-12.9242907658601	-12.9110447333374	-12.9032081890738	-12.890862682475	5271.16808452353	4168.56814864953	5447.68837189019	7068.0815838905	8533.49185621999	17265.8472010278	0.998043839289211	0.997526357368203	0.998107071902074	0.998542529906394	0.998793545848609	0.999404291070432	173	54812	159	121	80	46	25	7	0	0	0	0	0	0	54753	54791	54832	54866	54887	54905	73	73	73	73	73	73
G6_MS	50_60	UKBB	I9_STR	-13.5894437910171	-13.5896556887065	-13.5878605775841	3.76644011698981	-13.5980126509523	-13.6217058678491	5257.45664722859	3928.73329574435	4961.95987179549	1.01626905371604	7021.72133023533	12598.5212683781	0.997937634859486	0.997240088847525	0.997815070879361	0.000210438141161266	0.998454846460006	0.999137315685339	400	53842	353	286	191	128	68	22	1	1	1	1	0	0	53819	53886	53981	54044	54104	54150	69	69	69	69	70	70
G6_MS	50_60	UKBB	I9_STR_EXH	-12.5683596082239	-12.5650586365854	-12.5610646979327	3.83562043020414	-12.5763377711082	-12.5715701582883	3338.3429013	2465.24843897194	3145.35745294631	1.01651438235218	4474.95402956558	9103.38703617641	0.99699609156618	0.995933301193391	0.996813636255945	0.000161098108596751	0.997757641203999	0.99889813994437	354	53871	312	263	174	117	61	18	1	1	1	1	0	0	53843	53892	53981	54038	54094	54137	69	69	69	69	70	70
G6_MS	50_60	UKBB	I9_STR_SAH	-13.1745045934948	-13.169840431986	-13.178676009945	3.56833926397414	-13.1924538808557	-13.1969539151311	3938.24297171111	2970.01101485429	3737.74001123173	1.01613094434047	4934.72507765509	9194.54515606439	0.997330861939951	0.996461973420184	0.997186791937862	0.000445263116262524	0.997866944446412	0.998854794665267	471	53763	412	331	219	151	88	30	1	1	1	1	0	0	53752	53833	53945	54013	54076	54134	69	69	69	69	70	70
G6_MS	50_60	UKBB	I9_TIA	-12.959424764935	-12.9479232232572	-12.96952581885	-12.9565414014285	-12.9670410072197	-12.9103708163625	5118.89913887094	4157.43377306508	5148.73036281914	5915.42148746745	7229.38920005991	12389.5774601941	0.997980012184137	0.997515070137639	0.997990150437297	0.998252395691209	0.998568869930085	0.999168576675233	193	53501	170	134	87	65	39	11	0	0	0	0	0	0	53456	53492	53539	53561	53587	53615	68	68	68	68	68	68
G6_MS	50_60	UKBB	I9_UAP	-12.9399782231565	-12.940340555953	-12.9379999800836	-12.9434859334378	-12.938040964928	-12.9327773479188	4533.91798375745	3581.40672798105	4241.12878206996	5369.31543824538	5689.61975729556	9315.54181468522	0.997722809529902	0.997117089384216	0.99756597477914	0.998076589519533	0.998185633719539	0.998892296308175	263	52753	233	186	136	86	54	21	0	0	0	0	0	0	52717	52764	52814	52864	52896	52929	66	66	66	66	66	66
G6_MS	50_60	UKBB	I9_VARICVE	-14.1922153695828	2.2304313105777	-14.1946750578965	-14.1971603185192	-14.2038357049158	-14.2019368723727	4937.92578556601	1.01680144899408	3957.71873981774	4494.04409138934	4503.94241505676	6907.15969055858	0.997706783287438	0.0282659014471421	0.997138329290831	0.997479402526227	0.997483759474835	0.998359456174839	762	50632	583	524	430	350	256	115	1	1	0	0	0	0	50741	50800	50894	50974	51068	51209	69	69	70	70	70	70
G6_MS	50_60	UKBB	I9_VARICVESOTH	-11.9236957292961	-11.9259783892853	-11.9145875468428	-11.91155823439	-11.888436984546	-11.898673990829	4675.35734697402	3241.08618353363	3848.25259534376	4345.95976537087	4157.39344015018	8325.08876050051	0.997965134702886	0.997064091475007	0.997529670927644	0.997813132881091	0.997718381112846	0.998859619961761	113	50104	82	78	60	47	34	17	0	0	0	0	0	0	50067	50071	50089	50102	50115	50132	68	68	68	68	68	68
G6_MS	50_60	UKBB	I9_VHD	-13.986653314159	-13.9887391209715	-13.9960676344284	-13.9933296940601	-13.9950230571045	-13.983714634981	5650.21834998929	4515.31594494868	5648.61438813408	7543.30537972047	7785.19267067769	14495.0964089813	0.998024904057122	0.997528106282859	0.998023013418269	0.998519872290539	0.998565686517522	0.999230264638161	456	49287	403	328	203	118	77	29	0	0	0	0	0	0	49281	49356	49481	49566	49607	49655	59	59	59	59	59	59
G6_MS	50_60	UKBB	I9_VTE	-14.1413063428092	2.46092995629044	-14.1592138441882	-14.1693652071418	-14.1698175435733	-14.1798177324827	5075.49014510047	1.01671485557422	4616.43762224433	5510.79742003228	5563.79008310972	8408.25509913155	0.997776940732877	0.0155003680877829	0.997552788246945	0.997948481060629	0.997967955969474	0.998654435177383	806	53231	664	477	342	252	180	84	1	1	0	0	0	0	53303	53490	53625	53715	53787	53883	69	69	70	70	70	70
G6_MS	50_60	UKBB	IBD_BACT_INTEST_INFECTIONS	-13.0073516375591	-13.0214154680546	-13.0198331605739	-13.0308536321508	-13.0192233305452	-13.0042436188183	4794.77176880224	3599.74425709284	4490.64110884657	4728.73351951804	5320.6243608496	8315.50852060532	0.997835485645773	0.997113805047842	0.997686675675684	0.99780129209535	0.998047630086546	0.99875222532051	245	54624	206	169	121	95	63	22	0	0	0	0	0	0	54590	54627	54675	54701	54733	54774	73	73	73	73	73	73
G6_MS	50_60	UKBB	ILD_COMORB	1.62191343520962	1.89715785873681	0.211562806210978	0.532871736944883	0.655118957618606	-14.3079055399669	0.634530882895828	0.452550924346206	1.03044102384858	1.02980559724259	1.0283118070061	2878.99877634222	0.010585794580557	2.76332607580025e-05	0.837327687739564	0.604842856336685	0.524071423074933	0.996034729146586	10862	37360	8688	7626	5990	4398	3031	1303	11	8	2	1	1	0	39485	40547	42183	43775	45142	46870	38	41	47	48	48	49
G6_MS	50_60	UKBB	ILD_CVDMETABOCOMORB	2.55817023675703	1.99471526829629	-15.2565335446798	1.64201840151492	-15.2231330607979	2.81647607958323	0.64615678560145	0.637799462336467	3814.364681233	1.03585221398952	4934.86098039684	1.03356651954643	7.52469162587064e-05	0.00176302217898119	0.996808663794165	0.112924086159491	0.997538677660763	0.00643001089458275	5416	35096	4661	3803	2739	1841	1148	442	7	4	2	2	1	1	35811	36669	37733	38631	39324	40030	33	36	38	38	39	39
G6_MS	50_60	UKBB	ILD_DIFF_DG	-16.2845596692215	0.144067158929581	0.332117735807086	-16.2778784242138	-16.2768309030707	1.4053053365579	5043.24146530122	1.02311696485547	1.02299375279476	4525.01134318142	4548.52244628719	1.02140649636334	0.997423645833665	0.888018452955581	0.745443898552281	0.997129766340804	0.99714478613395	0.168867105080445	6304	32528	4811	4214	3434	2805	2111	1019	2	2	2	1	1	1	33975	34572	35352	35981	36675	37767	44	44	44	45	45	45
G6_MS	50_60	UKBB	ILD_FOR_EXCL	-12.9916242815602	-12.9790660942315	-12.994078461585	-12.9776319724585	-12.9688122072654	-12.9257906251388	5028.58553757065	4052.18850607865	4913.62229125341	5964.75842869358	6764.33333820825	11225.0132364832	0.997938624126998	0.997444398569334	0.997889996038051	0.998264029609747	0.998470269252638	0.999081222776359	212	54754	184	138	97	66	42	13	0	0	0	0	0	0	54709	54755	54796	54827	54851	54880	73	73	73	73	73	73
G6_MS	50_60	UKBB	INFLUENZA	-11.9979619258844	-11.9834892609192	-11.9903882249587	-11.9992195785603	-12.0056180581638	-12.0268442395195	3949.89621902179	3231.47886688564	4766.29651084418	6520.81443874173	6935.40785225042	7850.75304788687	0.997576398636856	0.997041163026274	0.997992794713851	0.998531780542102	0.998618813383222	0.998777693105108	104	51266	91	72	51	20	13	9	0	0	0	0	0	0	51210	51229	51250	51281	51288	51292	69	69	69	69	69	69
G6_MS	50_60	UKBB	J10_ACUTELOWERNAS	-15.6666634901031	-15.6587155023998	-15.6600324879635	1.11697129387808	-15.6570587225933	2.090792902354	5104.85215937779	3698.98607499713	4085.73263741901	1.01593786951617	4365.31755953928	1.014737459034	0.997551316099778	0.99662236900263	0.996941829370794	0.271572516996914	0.99713823829143	0.0393576961526513	3184	49981	2376	2146	1791	1533	1176	515	1	1	2	2	1	1	50721	50951	51306	51564	51921	52582	67	67	66	66	67	67
G6_MS	50_60	UKBB	J10_ACUTEUPPERINFEC	-16.1543574230531	-16.1438612459656	1.00374693224524	-16.1417708874155	-16.1285173322325	-16.1265012781067	7198.60302479632	5110.64065874129	1.02072516409172	5682.03454605886	5684.7424058376	9098.14553423193	0.998209471821853	0.997479588748647	0.325427091620326	0.997733337883244	0.997736277779188	0.998585746996068	2844	45495	1972	1901	1754	1555	1229	571	0	0	1	0	0	0	46308	46379	46526	46725	47051	47709	59	59	58	59	59	59
G6_MS	50_60	UKBB	J10_ASTHMA	-14.8385894131124	-14.8385161869817	2.16926348708877	-14.821655637636	-14.8139739001278	-14.8106418355837	6086.26410970525	4360.62949223551	1.03501648943425	5783.8467432868	5883.02983279382	8807.02182582517	0.99805472298699	0.997284933254885	0.036093426506404	0.997955347404522	0.997990860338316	0.998658209651351	1318	27834	1028	931	756	560	390	179	1	1	1	0	0	0	28093	28190	28365	28561	28731	28942	30	30	30	31	31	31
G6_MS	50_60	UKBB	J10_ASTHMA_EXMORE	-14.9500900743053	-14.9437843851445	2.23582080561547	-14.9244494994315	-14.9196180864031	-14.9117085296267	6633.7145197627	4733.37522699344	1.03762162336249	6257.10160826236	6388.66867542661	9525.34029250184	0.998201846654685	0.997480995175398	0.0311809793111024	0.998096886180139	0.998136681880269	0.998750929963033	1318	27554	1028	931	756	560	390	179	1	1	1	0	0	0	27814	27911	28086	28282	28452	28663	29	29	29	30	30	30
G6_MS	50_60	UKBB	J10_ASTHMA_INCLAVO	-14.6005119144714	-14.5992630196927	1.96068945660503	-14.5938435970447	-14.592152885709	-14.5865061810312	4738.4473369623	3469.6731577418	1.01855893908164	4611.54766359821	4751.97136353762	7192.96402577995	0.997541493283787	0.996642769603633	0.0542338416579546	0.997474994534935	0.997549893652995	0.998381982718191	1318	48121	1028	931	756	560	390	179	1	1	1	0	0	0	48345	48442	48617	48813	48983	49194	65	65	65	66	66	66
G6_MS	50_60	UKBB	J10_ASTHMA_MAIN	-14.8385894131124	-14.8385161869817	2.16926348708877	-14.821655637636	-14.8139739001278	-14.8106418355837	6086.26410970525	4360.62949223551	1.03501648943425	5783.8467432868	5883.02983279382	8807.02182582517	0.99805472298699	0.997284933254885	0.036093426506404	0.997955347404522	0.997990860338316	0.998658209651351	1318	27834	1028	931	756	560	390	179	1	1	1	0	0	0	28093	28190	28365	28561	28731	28942	30	30	30	31	31	31
G6_MS	50_60	UKBB	J10_ASTHMA_MAIN_EXMORE	-14.9500900743053	-14.9437843851445	2.23582080561547	-14.9244494994315	-14.9196180864031	-14.9117085296267	6633.7145197627	4733.37522699344	1.03762162336249	6257.10160826236	6388.66867542661	9525.34029250184	0.998201846654685	0.997480995175398	0.0311809793111024	0.998096886180139	0.998136681880269	0.998750929963033	1318	27554	1028	931	756	560	390	179	1	1	1	0	0	0	27814	27911	28086	28282	28452	28663	29	29	29	30	30	30
G6_MS	50_60	UKBB	J10_ASTHMA_OTHER_THAN_NONALLERGIC	1.39861942544979	-14.506844144651	1.02270451344969	1.32197776947162	-14.5086244152658	-14.5080735651295	1.01887817608172	2045.13144228505	1.01735861642547	1.0170941254086	2816.8397294278	4335.10629720376	0.16984399519877	0.994340368709395	0.31477423014955	0.19368340442505	0.995890374552151	0.997329766445655	3450	52175	2687	2426	1957	1451	1028	480	3	2	2	1	0	0	52866	53127	53596	54102	54525	55073	69	70	70	71	72	72
G6_MS	50_60	UKBB	J10_BRONCH	-13.0217349895816	-13.0342896157639	-13.0301918329527	-13.0253695606646	-13.0241920670243	-13.0226417897186	5290.53864806779	3922.14275828136	4423.09414808034	4732.64061072715	5007.70080918887	6642.57714194294	0.998036148773552	0.997348429176683	0.997649479413775	0.997804031827999	0.997924838074879	0.998435764019467	209	44794	153	144	118	100	69	42	0	0	0	0	0	0	44791	44800	44826	44844	44875	44902	59	59	59	59	59	59
G6_MS	50_60	UKBB	J10_BRONCHIECTASIS	-13.0114772278422	-13.0181882410717	-12.9910751205354	-12.9947902302687	-13.0129853960356	-12.9958294967697	6050.04086611673	4483.79892068513	6395.7380110375	7036.73527383248	8374.51022788265	17688.7074357511	0.9982840365842	0.997683438308048	0.998379331498346	0.998526541613563	0.998760183500096	0.99941379714628	158	45050	142	100	66	46	25	7	0	0	0	0	0	0	45007	45049	45083	45103	45124	45142	59	59	59	59	59	59
G6_MS	50_60	UKBB	J10_BRONCHITIS	-13.0416705990369	-13.0229953288141	-13.0369982422051	-13.0018753842912	-12.9955236391965	-13.013307027554	5581.48488570855	3792.65914765421	4398.67530216379	4673.30447960174	4549.19049319436	6713.80525182263	0.998135668489217	0.997260279375287	0.997635196127719	0.997780161277155	0.997720712380784	0.998453468655805	193	48238	145	131	106	95	72	35	0	0	0	0	0	0	48221	48235	48260	48271	48294	48331	65	65	65	65	65	65
G6_MS	50_60	UKBB	J10_CHRONRHINITIS	-13.0074941962702	-13.0112037974689	-13.001407082955	-13.0038179720245	-13.0123506461918	-13.019124060593	4614.93820183939	3432.80758269867	3688.84828287762	3858.71952533221	3933.04250399778	6942.7561837672	0.997751115053243	0.996975824155364	0.997187848426523	0.997311147937941	0.997360228187464	0.998503799972196	311	45993	230	206	177	151	118	41	0	0	0	0	0	0	46011	46035	46064	46090	46123	46200	63	63	63	63	63	63
G6_MS	50_60	UKBB	J10_CHRONSINUSITIS	-14.0161883408639	-14.0184207278541	-14.024645759457	-14.0282488233809	-14.0232336692275	-14.0254277045578	5371.06792398851	3858.67645146002	4262.61599193602	4945.19266021686	4870.03844358834	8042.62931398421	0.997917865172445	0.997101322953054	0.997374844894654	0.997736608276248	0.99770250146796	0.998608581085217	550	46110	426	403	329	259	176	78	0	0	0	0	0	0	46170	46193	46267	46337	46420	46518	64	64	64	64	64	64
G6_MS	50_60	UKBB	J10_CHRONTONSADEN	-11.9887662718668	-12.0074192140297	-12.0128855825263	-12.0266153858121	-12.0080286917587	-12.0277043031541	4904.19076841449	3455.11292072372	3862.34002257408	4080.17149682911	4247.69194128836	6365.95981568119	0.99804949635207	0.997227148477894	0.997518374760538	0.997648178061287	0.99774442024754	0.998492495376407	106	45871	75	70	61	53	40	14	0	0	0	0	0	0	45839	45844	45853	45861	45874	45900	63	63	63	63	63	63
G6_MS	50_60	UKBB	J10_COLD	-13.0557469961749	-13.0347073015908	-13.0507741699983	-13.0519427320233	-13.0616812879713	-13.0080296198681	6454.9510932326	4463.50387037128	4611.02907424195	5090.0074230371	4614.75534839075	6756.62040684473	0.998386204371637	0.997669952299735	0.997741719441293	0.997954043812425	0.997741657111622	0.998463891862553	201	44641	142	129	114	101	90	39	0	0	0	0	0	0	44645	44658	44673	44686	44697	44748	55	55	55	55	55	55
G6_MS	50_60	UKBB	J10_COPD	-14.0010590464268	-14.0144370344499	-13.9974779670529	-14.0064891421043	-13.9960846076483	-14.0056862122439	4048.55619039078	3271.42577990583	3970.42560937894	5221.36417633935	5815.6971987933	10585.0671017653	0.9972406937053	0.996581958604812	0.997187115557828	0.997859649766437	0.998079809065231	0.998944275229998	857	46030	751	581	404	255	151	60	0	0	0	0	0	0	46074	46244	46421	46570	46674	46765	62	62	62	62	62	62
G6_MS	50_60	UKBB	J10_COPDNAS	-13.9962255062531	-14.0113375731002	-13.9951388098033	-14.0006155528171	-13.9901549943358	-14.0044275421543	4175.1758077362	3359.73818950199	4082.35801621847	5350.76686414676	5973.81675415128	10982.2749123841	0.997325297942038	0.996672539081932	0.997264697690448	0.997912287616289	0.998131426033132	0.998982550192961	795	45919	699	548	380	238	142	56	0	0	0	0	0	0	45954	46105	46273	46415	46511	46597	61	61	61	61	61	61
G6_MS	50_60	UKBB	J10_COPDNAS_INCLAVO	-13.9972193725863	-14.0077043359855	-13.9959800048741	-13.9989745265756	-13.9935630766637	-14.0034069931553	4052.30430819739	3242.2981019353	3972.05401269846	5136.5048429453	5698.02209193361	10586.6286924951	0.997244001887771	0.996552909108798	0.997188569637973	0.997825456773445	0.99804050659581	0.998944602733803	795	53875	699	548	380	238	142	56	0	0	0	0	0	0	53898	54049	54217	54359	54455	54541	73	73	73	73	73	73
G6_MS	50_60	UKBB	J10_EMPHYSEMA	-12.9742211935877	-12.9810389296836	-12.9525426379144	-13.0035575532494	-13.0010629556449	-13.0276469504062	5492.50328113586	4783.3554520928	6085.36649701505	7152.48111513059	8130.56938249811	13062.5104303029	0.998115263547071	0.997834708723654	0.998301724966661	0.998549407971214	0.998724155406872	0.999204245102992	168	45033	148	102	67	45	30	8	0	0	0	0	0	0	44993	45039	45074	45096	45111	45133	60	60	60	60	60	60
G6_MS	50_60	UKBB	J10_EXTERLUNG	-11.9595178448967	-11.9571036874465	-11.9678397670442	-11.9834135930007	-11.9568801490402	-11.8654746915448	4182.39172279685	3371.50118166518	4872.51329829529	6354.60777535626	9110.06830414305	38323.15047746	0.997718458176218	0.997170290647826	0.998040242398448	0.998495363464971	0.99895278421536	0.999752961883515	118	54935	113	73	41	21	11	1	0	0	0	0	0	0	54866	54906	54938	54958	54968	54978	74	74	74	74	74	74
G6_MS	50_60	UKBB	J10_INFLUENZA	-11.9975373922106	-11.9825248571142	-11.9903995812327	-11.9992271776942	-12.0056202516393	-12.0268384291618	3940.88086609681	3211.40592155472	4766.50345867911	6521.11394122359	6935.73726864026	7851.13601334717	0.997570940256447	0.997022908460552	0.997992879959766	0.998531847044797	0.998618878730985	0.998777753317661	105	51268	92	73	51	20	13	9	0	0	0	0	0	0	51212	51231	51253	51284	51291	51295	69	69	69	69	69	69
G6_MS	50_60	UKBB	J10_INFLUPNEU	-14.5182529996265	1.83547964928234	-14.5260379990794	-14.5178098691813	-14.5155467457413	-14.5080447919995	4472.49902760445	1.01638903171865	4425.54357988372	5427.07084485406	5915.19597424461	10144.0304708302	0.997409978291107	0.0709366208205691	0.997381094451172	0.99786560322002	0.998042039677703	0.998858861767626	1320	53310	1147	833	560	366	222	98	1	1	0	0	0	0	53412	53726	53999	54193	54337	54461	70	70	71	71	71	71
G6_MS	50_60	UKBB	J10_INTERSTITIUM	-12.0189454537534	-12.0139830460568	-12.0227227654131	-12.0097612806699	-12.0039585874637	6.61233582374937	3421.96687417229	3239.65143161561	4576.07514670993	5551.54668854121	6392.30283702544	1.0215345340377	0.997197602533706	0.997041116978969	0.99790372021223	0.998273923256311	0.998501671801159	9.61115869421772e-11	152	54888	141	86	46	24	16	6	0	0	1	1	1	1	54824	54879	54919	54941	54949	54959	75	75	74	74	74	74
G6_MS	50_60	UKBB	J10_LARYNGITIS	-13.068046890997	-13.0841002768613	-13.0868400844934	-13.0727910642225	-13.0784593229566	-13.0950396149822	5783.19469940562	4022.44843248578	3967.36802389847	4545.19350047886	4553.83715221209	5775.71181747126	0.998197054651826	0.99740466947712	0.997368086687636	0.997705144176004	0.997708506896711	0.998190989905565	236	44598	168	164	145	133	98	47	0	0	0	0	0	0	44611	44615	44634	44646	44681	44732	55	55	55	55	55	55
G6_MS	50_60	UKBB	J10_LOWCHRON	-14.5461766442487	-14.5513039957623	1.69647173328338	-14.5445711568187	-14.547834703705	-14.5480115765898	3803.13761943998	2899.2894161439	1.01864836170281	3971.02350406131	4129.42995204142	6417.74397509842	0.996948272025134	0.995995497382773	0.0958300921893411	0.997077614169058	0.997189086913348	0.998191323316842	1880	46745	1508	1295	1001	732	502	236	1	1	1	0	0	0	47054	47267	47561	47830	48060	48326	62	62	62	63	63	63
G6_MS	50_60	UKBB	J10_LOWERINF	-15.6704589652788	-15.6612657185544	-15.6625036301099	1.10226884926389	-15.6573589604595	2.09508903289606	5062.68072433568	3672.60200273765	4059.43388163563	1.01593067148646	4331.72383226451	1.01470087963889	0.997530320795492	0.996597550118974	0.996921531625162	0.277928599835021	0.997115989324821	0.038948023903406	3232	50009	2417	2186	1819	1556	1196	517	1	1	2	2	1	1	50756	50987	51354	51617	51977	52656	67	67	66	66	67	67
G6_MS	50_60	UKBB	J10_NASALPOLYP	-13.9828295381243	-13.9824187829746	-13.9775522559562	-13.9757324279642	-13.9705606159544	-13.9663535020584	7288.81843667293	5131.92877466891	5713.6212561528	6189.65800866477	6449.50681826526	9837.46137461866	0.998469343548816	0.997826091756833	0.998048092178514	0.998198444624956	0.998271668482858	0.998867234781189	328	45975	251	227	190	166	115	52	0	0	0	0	0	0	45989	46013	46050	46074	46125	46188	63	63	63	63	63	63
G6_MS	50_60	UKBB	J10_PHARYNGITIS	-15.0801496505585	-15.0767517857138	-15.0840538646566	-15.0766677051825	-15.0674854147967	-15.0619224646066	7962.46375035098	5564.97982946689	6043.85704248371	6090.30796413948	5973.14331398358	8979.88959348363	0.998488883370146	0.997838358245728	0.998008668783202	0.998024824331592	0.997987307419094	0.998661712972026	938	44829	655	628	560	494	413	202	0	0	0	0	0	0	45057	45084	45152	45218	45299	45510	55	55	55	55	55	55
G6_MS	50_60	UKBB	J10_PLEURA	-14.5115551127945	1.43348487533878	-14.5158407134242	-14.5172302566534	-14.5126563537143	-14.5111760815158	3727.45234106642	1.01542790131796	3414.77170689439	3937.96501145621	4218.71325928235	7396.30470743574	0.996893718424902	0.158036773828322	0.99660828561752	0.997058620983723	0.997255229049562	0.998434591815156	1920	53349	1613	1191	872	642	427	180	1	1	0	0	0	0	53585	54007	54326	54556	54771	55018	70	70	71	71	71	71
G6_MS	50_60	UKBB	J10_PLEUREFFUSION	-12.9923148165703	-12.9875232957196	-12.9950226381106	-12.9969114167056	-12.9973252683633	-13.0110276933512	3335.9797158855	2737.78282003201	3528.83741851995	4585.34903010946	5118.4919074136	9604.44559493119	0.996892564680212	0.996215000920076	0.997061778918656	0.997738444553765	0.997973943457116	0.998919115649223	611	52024	559	330	209	116	71	24	0	0	0	0	0	0	52010	52239	52360	52453	52498	52545	66	66	66	66	66	66
G6_MS	50_60	UKBB	J10_PNEUMOBACT	-11.990966751481	-11.9695919295209	-11.9681693612221	-11.96883607014	-11.958058680205	-11.9956133892009	4522.57135794904	3529.61392617803	3685.77066740842	4504.05712537994	4663.12576495679	8395.0196211908	0.997884522924343	0.997294226934067	0.997409171205915	0.997879747524047	0.997953917517603	0.998859906004331	119	51262	93	69	59	44	26	16	0	0	0	0	0	0	51220	51244	51254	51269	51287	51297	68	68	68	68	68	68
G6_MS	50_60	UKBB	J10_PNEUMONAS	-13.582318946991	2.08703541189107	-13.5906715451843	-13.5820392470998	-13.5799942606616	-13.5600878699031	3284.87813631805	1.01699978277056	3031.59987711384	3679.46608790038	4032.07902319293	7067.70893719918	0.996700915145576	0.0401551531113325	0.996423093048334	0.997054769754497	0.997312739356201	0.99846918170896	1054	52999	908	639	473	319	195	81	1	1	0	0	0	0	53075	53344	53510	53664	53788	53902	69	69	70	70	70	70
G6_MS	50_60	UKBB	J10_PNEUMONIA	-14.528787114251	1.90216295876987	-14.5374311835029	-14.5290988313702	-14.5260466148809	-14.5117965994264	4615.32265049514	1.01631406836026	4582.47361657455	5586.92475721528	6086.03115691763	10699.056431056	0.997488306526377	0.0612579381696131	0.997468796678457	0.997925060551697	0.998095623071853	0.998917779807917	1259	53343	1096	789	521	350	213	92	1	1	0	0	0	0	53435	53742	54010	54181	54318	54439	70	70	71	71	71	71
G6_MS	50_60	UKBB	J10_PNEUMOPROBBAC	-13.5535877565636	1.99687994333451	-13.5593205986749	-13.5513407064262	-13.5474504101484	-13.5341232271109	3085.33607151504	1.01645661010976	2837.70850255667	3441.68086548139	3732.03635488462	6603.15553726993	0.996494980325475	0.0494663313145822	0.996187511373221	0.99685840203884	0.997103651531423	0.998364621226166	1125	53366	962	683	508	345	212	92	1	1	0	0	0	0	53458	53737	53912	54075	54208	54328	70	70	71	71	71	71
G6_MS	50_60	UKBB	J10_RESPDISOTH	-14.5197548490659	1.67806176790038	-14.5283395623044	-14.5290895218682	-14.5234498604872	-14.527746506327	4297.11577318275	1.01547783027614	3844.10727810544	4354.22098605337	4651.75311456164	8051.52247026236	0.997303990214105	0.0984357434407063	0.996984498767511	0.997337637493119	0.997508892389251	0.998560339563877	1446	53920	1184	919	704	530	357	152	1	1	0	0	0	0	54109	54374	54589	54763	54936	55141	72	72	73	73	73	73
G6_MS	50_60	UKBB	J10_RESPIRATORY	-15.2060752524114	0.157826741738121	0.345150578163328	0.572622582065021	-15.2031438690656	1.41932183617052	2970.20546875472	1.02296821349659	1.02278612165416	1.0228253941612	2681.76338977144	1.02132886277256	0.995915218727055	0.877386495379161	0.735769296015759	0.575585900587857	0.995476749052471	0.16462561196365	6261	32677	4777	4182	3423	2790	2097	1012	3	3	3	2	1	1	34114	34709	35468	36101	36794	37879	44	44	44	45	46	46
G6_MS	50_60	UKBB	J10_RESPOTHER	-14.5197548490659	1.67806176790038	-14.5283395623044	-14.5290895218682	-14.5234498604872	-14.527746506327	4297.11577318275	1.01547783027614	3844.10727810544	4354.22098605337	4651.75311456164	8051.52247026236	0.997303990214105	0.0984357434407063	0.996984498767511	0.997337637493119	0.997508892389251	0.998560339563877	1446	53920	1184	919	704	530	357	152	1	1	0	0	0	0	54109	54374	54589	54763	54936	55141	72	72	73	73	73	73
G6_MS	50_60	UKBB	J10_SEPTDEV	-13.2097329676814	-13.2099540229688	3.29128452950249	-13.201028408686	-13.1924344545213	-13.194596249935	5384.89188196083	3854.93624207938	1.0231765030755	4266.75955650793	3901.42939022811	5741.88803578124	0.998042703243209	0.997265843823623	0.00129659685379058	0.997531410005551	0.997302009428199	0.998166499363488	341	45950	221	215	207	181	147	74	1	1	1	0	0	0	46006	46012	46020	46046	46080	46153	63	63	63	64	64	64
G6_MS	50_60	UKBB	J10_SINUSITIS	-15.0976973549431	-15.106040855317	-15.0958544377903	-15.0974663141271	-15.0922758057567	-15.0675983128654	8126.52216433361	5690.39053105831	5862.13759632388	6082.51653958786	5561.13718883057	7646.51092610267	0.998517666912126	0.997881891840108	0.997945333817581	0.998019565942501	0.997834637294105	0.998427753991573	993	44798	669	626	570	534	462	259	0	0	0	0	0	0	45067	45110	45166	45202	45274	45477	55	55	55	55	55	55
G6_MS	50_60	UKBB	J10_TONSILLITIS	-14.0548552097058	-14.0656701954817	-14.0682944504204	-14.0609453651688	-14.0474808583035	-14.0353302465575	8460.27403893306	5568.55675607337	5598.61432999984	5766.61739392155	5020.30506831997	6118.30667060275	0.998674493666951	0.997984617982007	0.997995064052563	0.998054492029949	0.997767415860878	0.998169662932811	420	44637	229	234	233	242	225	146	0	0	0	0	0	0	44773	44768	44769	44760	44777	44856	55	55	55	55	55	55
G6_MS	50_60	UKBB	J10_UPPERDIS	-15.5366604841312	-15.5376076819668	1.37897159882008	-15.5377903748844	-15.5360410390365	-15.5370179228378	6031.5079356322	4294.37850248434	1.01817785933424	5103.90177645576	5020.40597226929	7498.41914056422	0.997944718310927	0.99711315846384	0.175623984984345	0.997571006566571	0.99753088742928	0.998346753146419	2135	47030	1561	1452	1207	1014	793	375	1	1	1	0	0	0	47537	47646	47891	48084	48305	48723	66	66	66	67	67	67
G6_MS	50_60	UKBB	J10_UPPERINFEC	-16.146867752441	-16.1424249943568	0.864356458171547	-16.1388505967886	-16.1252333892969	-16.1204561260244	6597.0985522554	4726.19879606571	1.02145457532859	5174.55298061568	5175.6508466138	7671.53841705226	0.998047122758619	0.997274814879654	0.397440310163667	0.997511491544894	0.997514118643825	0.998323380149971	3596	45747	2507	2382	2151	1934	1566	766	0	0	1	0	0	0	46778	46903	47134	47351	47719	48519	58	58	57	58	58	58
G6_MS	50_60	UKBB	J10_VASOALLERRHIN	-15.0344170448626	-15.0371609567348	-15.0411961705447	-15.0424658768433	-15.0354858054173	-15.0396766818011	7339.17622584545	5289.52966029227	5934.42344809138	6052.54316650969	5872.31200619165	8414.9202674022	0.998365522167368	0.99773176384748	0.99797770997365	0.998017008950852	0.997957096137248	0.998573971106799	884	46342	629	587	477	417	345	176	0	0	0	0	0	0	46532	46574	46684	46744	46816	46985	65	65	65	65	65	65
G6_MS	50_60	UKBB	J10_VIRALPNEUMO	-11.97573932386	-11.9801571932147	-12.0310854232371	-12.0771873737347	-11.9678553028728	-11.9033364310019	2959.70222695019	3144.715596639	8302.76374167993	16241.2339265752	17322.7823371643	68334.1118928893	0.996771556493002	0.996960373984423	0.998843829085327	0.999406682983638	0.999448762558658	0.999861013949707	173	51503	172	125	18	4	2	1	0	0	0	0	0	0	51435	51482	51589	51603	51605	51606	69	69	69	69	69	69
G6_MS	50_60	UKBB	J10_VOCALLARYNX	-14.1619003509968	-14.163552486425	2.45825442173338	-14.1579704114928	-14.158331197327	-14.1498347107107	5597.74512909617	3995.06732691125	1.02059572771649	4630.57881272464	4448.53390626186	6845.82038238757	0.997981410491685	0.99717129768859	0.0160117945069291	0.997560475944763	0.997460580264111	0.998350829267471	771	46283	553	514	456	379	292	140	1	1	1	0	0	0	46437	46476	46534	46611	46698	46850	63	63	63	64	64	64
G6_MS	50_60	UKBB	JOINTPAIN	-13.26202486014	-13.2521214787698	-13.2585796823349	-13.2669806171013	2.98777759121938	3.87818067089584	3205.58954527298	2430.30471255452	2743.04459000675	3354.05717756777	1.02342488453976	1.0236606602816	0.996699036309629	0.995649265430653	0.996143418567354	0.996843974077062	0.00350715807629878	0.000151534415099912	972	44126	787	678	500	366	247	119	0	0	2	2	2	1	44264	44373	44551	44685	44804	44932	47	47	45	45	45	46
G6_MS	50_60	UKBB	K11_ABSCANAL	-13.0253828087096	-13.023263769187	-13.0235715103637	-13.0209457495598	-13.0229992718192	-13.0151692675594	7052.6904034418	4259.58264005	4580.55857391427	4891.54196573534	4833.88162012403	8052.03914610879	0.998526413986865	0.997560548583742	0.997731435486194	0.997876089097473	0.997850415400898	0.998710314504881	179	37965	122	121	116	100	72	34	0	0	0	0	0	0	37976	37977	37982	37998	38026	38064	46	46	46	46	46	46
G6_MS	50_60	UKBB	K11_ACUTGASTR	-12.0008362077249	-12.0179440925379	-11.9941638581868	-11.9725879029387	-11.9792061221461	-11.9632928681947	3801.13434526523	3169.56617806514	3792.09407196773	4696.52698154406	5434.54664294315	7294.80389216992	0.997480945120631	0.996974693529304	0.99747634367081	0.997966000678476	0.998241248717985	0.998691490197917	106	40098	90	80	59	33	23	10	0	0	0	0	0	0	40057	40067	40088	40114	40124	40137	57	57	57	57	57	57
G6_MS	50_60	UKBB	K11_ACUTPANC	-13.0278210046783	-13.0119749903535	-13.0208148902545	-13.023654283365	-13.0151948787052	-13.0282430746265	4916.108765375	3830.01142037639	4624.4929593114	5782.15180387729	5742.42481260835	9676.73508312884	0.997885586839049	0.997289294250324	0.997753463237062	0.998202855226903	0.998191597713953	0.998925770854125	217	50569	183	145	108	68	50	24	0	0	0	0	0	0	50538	50576	50613	50653	50671	50697	65	65	65	65	65	65
G6_MS	50_60	UKBB	K11_ADHE	-13.0034030925524	-13.0034005569515	-13.0027829303431	-13.002880360821	-13.0023266331687	-13.0018813328593	7234.35484140895	5512.85328454497	6366.84611243372	7991.16995759933	8851.80063167931	17739.7271860047	0.998565841846837	0.998117997634597	0.998370509927129	0.998701717900783	0.998827995299927	0.999415210880115	108	38035	92	72	51	43	23	9	0	0	0	0	0	0	38006	38026	38047	38055	38075	38089	45	45	45	45	45	45
G6_MS	50_60	UKBB	K11_ALCOLIV	-11.9420097196833	-11.9480937897458	-11.942935797576	-11.9425986387839	-11.9197222321335	-11.8996273020054	3681.5416214572	3206.65990596944	3757.6722603667	5477.8874242229	6036.51585058643	7891.94457582658	0.997411864525623	0.997027069353531	0.997464103471417	0.998260495920536	0.998424495786458	0.998796934619258	139	52910	124	82	50	33	21	6	0	0	0	0	0	0	52856	52898	52930	52947	52959	52974	69	69	69	69	69	69
G6_MS	50_60	UKBB	K11_APPENDACUT	3.65536642819604	-13.2176033051131	-13.2183311103028	-13.211256455381	-13.2038355269657	-13.2001454473281	1.01846035340058	3366.62416881917	3839.63479626441	4137.7563042372	4005.27276376358	6691.13105069682	0.000331808584503461	0.996867457136241	0.997253207130425	0.997452474512826	0.997369687896504	0.998425948417192	352	53697	256	233	193	162	125	58	1	0	0	0	0	0	53719	53742	53782	53813	53850	53917	73	74	74	74	74	74
G6_MS	50_60	UKBB	K11_APPENDIX	3.52545197032248	-13.2187162257984	-13.2175588976296	-13.2119546506657	-13.2050375906884	-13.2082368179908	1.01819423033667	3078.55131059577	3475.09037179775	3799.11700523449	3763.63072194876	6206.18898429717	0.000535270895011353	0.996574045348824	0.996965241297415	0.997225251717443	0.997200555851531	0.998301914378765	418	53758	303	276	235	192	146	66	1	0	0	0	0	0	53799	53826	53867	53910	53956	54036	73	74	74	74	74	74
G6_MS	50_60	UKBB	K11_BILIAOTH	-13.0528067957685	-13.044912162693	-13.0506556252971	-13.0564483965061	-13.0180904389493	-13.0783348034189	5119.50510417314	4264.16721390292	5010.66914896508	6995.49500248543	8789.81541196672	14269.1896253744	0.997965697558249	0.997559120631328	0.997921853439326	0.998510822673366	0.998818299464973	0.999268704093671	202	50716	182	127	83	54	26	12	0	0	0	0	0	0	50670	50725	50769	50798	50826	50840	66	66	66	66	66	66
G6_MS	50_60	UKBB	K11_CARIES	-14.1798264742143	-14.1766943023643	-14.1766272710715	-14.1754169768674	3.09557371583872	-14.1788338369303	5739.73621903082	4394.9789644284	4927.34555754375	5854.23044391189	1.01692100614791	8722.58049263843	0.998028854867465	0.997426302609609	0.997704383367043	0.99806800647758	0.00233404648854206	0.998703013673988	562	51267	419	377	297	222	174	86	0	0	1	1	1	0	51340	51382	51462	51537	51585	51673	70	70	69	69	69	70
G6_MS	50_60	UKBB	K11_CARIES_1	-14.1786015693665	-14.1746808570556	-14.1739538683213	-14.1731089069081	3.07970050589451	-14.17642840481	5646.49442993718	4350.08812409799	4861.13023095471	5736.48464463522	1.01603001267543	8688.40929413513	0.997996478073654	0.997400112670455	0.997673552775759	0.998028671918292	0.00243655054242584	0.998698133576619	562	54608	419	377	297	222	174	86	0	0	1	1	1	0	54676	54718	54798	54873	54921	55009	75	75	74	74	74	75
G6_MS	50_60	UKBB	K11_CARIES_INCLAVO	-14.1786015693665	-14.1746808570556	-14.1739538683213	-14.1731089069081	3.07970050589451	-14.17642840481	5646.49442993718	4350.08812409799	4861.13023095471	5736.48464463522	1.01603001267543	8688.40929413513	0.997996478073654	0.997400112670455	0.997673552775759	0.998028671918292	0.00243655054242584	0.998698133576619	562	54608	419	377	297	222	174	86	0	0	1	1	1	0	54676	54718	54798	54873	54921	55009	75	75	74	74	74	75
G6_MS	50_60	UKBB	K11_CHOLECYST	-13.0297781062703	-13.0183123172625	-13.0325923711553	-13.0383160446944	-13.0395456723381	-13.0858814416242	4122.90839470256	3187.41520816573	3464.54185631604	4368.61878259145	4310.88641227008	6581.53138757903	0.997478420454543	0.996741221068234	0.996998598906412	0.997618685414205	0.997586566819032	0.998413588681324	320	50638	256	225	178	129	84	39	0	0	0	0	0	0	50636	50667	50714	50763	50808	50853	66	66	66	66	66	66
G6_MS	50_60	UKBB	K11_CHOLELITH	-15.2259456533343	-15.2304449188678	2.3686846286171	-15.2348351202069	-15.2425008441391	-15.2506636574821	5444.05743475981	4074.05562268851	0.730818331233317	5320.43893500178	5707.79603367849	8932.78038021164	0.99776847851659	0.997017196210654	0.00119052641265775	0.997715296939618	0.9978692753622	0.99863779667191	1727	51722	1382	1217	920	707	479	212	2	2	2	0	0	0	51998	52163	52460	52673	52901	53168	67	67	67	69	69	69
G6_MS	50_60	UKBB	K11_CHRONGASTR	-14.0082811024117	-14.0156722702465	-14.0209028682079	-14.0368150673285	-14.0262683991812	-13.9999663938551	6216.47409909748	4749.02084327099	5906.00545599785	7212.09724455585	7735.59740167595	13418.6813201177	0.998202038393852	0.997645225689905	0.998105817628819	0.998447088194398	0.998553267926456	0.999167551956528	355	40394	301	245	187	111	78	30	0	0	0	0	0	0	40391	40447	40505	40581	40614	40662	57	57	57	57	57	57
G6_MS	50_60	UKBB	K11_COELIAC	-13.0129220677918	-13.0243327530268	-13.0255817523142	-13.0304958995814	-13.0463577190062	-13.0629597698456	5448.1363454759	3879.07219141008	4291.87038846154	4557.71841133445	4686.53381486736	7980.89668876417	0.998094247449373	0.99732103606732	0.997578469599415	0.997718854831324	0.997778854401747	0.998694040322612	205	51930	157	133	116	94	71	30	0	0	0	0	0	0	51909	51933	51950	51972	51995	52036	69	69	69	69	69	69
G6_MS	50_60	UKBB	K11_CONSTIPATION	1.97114394804722	-14.62130345861	-14.6221625124306	-14.6223809042972	-14.619530711863	-14.6108916873371	1.02082480260955	3174.16346862803	3672.28685615198	4326.555163796	4719.2339882906	7487.90973065539	0.0534913810366478	0.996324678565632	0.99682302408746	0.99730340899086	0.997528268525578	0.998443117249204	1550	54023	1260	1059	780	568	377	162	1	0	0	0	0	0	54240	54441	54720	54932	55123	55338	72	73	73	73	73	73
G6_MS	50_60	UKBB	K11_CROHN	-12.0227411719967	-12.0101443489571	-12.0041357532392	-11.9846110602661	-11.9917655283014	-11.9764301471688	4545.3432637805	3140.78577344278	3531.53468869064	3775.98003027682	3907.20508708031	6164.31737385698	0.997889543689616	0.996948952877855	0.997287894079019	0.99746759251879	0.997551183176379	0.998449819807017	150	51708	111	94	76	68	50	19	0	0	0	0	0	0	51678	51695	51713	51721	51739	51770	69	69	69	69	69	69
G6_MS	50_60	UKBB	K11_DIAHER	-14.5498918925925	0.891401819968205	-14.5465267930185	1.61882033478112	1.89676494238467	-14.539574020071	2911.88963088613	1.01794057961222	2666.52660548797	1.01672599924864	1.01659478201025	6432.50199669111	0.996013212289511	0.381197817212783	0.995647374546854	0.11134215953146	0.0620690221812162	0.998196519525544	2746	47764	2349	1999	1468	1017	611	224	2	3	2	2	1	0	48098	48448	48979	49430	49836	50223	61	60	61	61	62	63
G6_MS	50_60	UKBB	K11_DISLIVOTH	-14.1784288105339	1.83639262340373	-14.1764748375328	2.54532657982001	-14.1652551534581	-14.157458964396	3735.43156720308	1.01545557497971	3563.68593431983	1.01511112673157	4783.70313903515	8963.65583361909	0.9969715086257	0.0705377189016288	0.996825993991847	0.0121610467737217	0.997637348819269	0.998739798421418	1175	53940	1000	799	533	387	251	85	1	2	1	1	0	0	54043	54244	54510	54656	54792	54958	71	70	71	71	72	72
G6_MS	50_60	UKBB	K11_DISORD_TEETH	-14.0176003496121	-14.0165578074302	-14.0137402439011	-14.0167254330108	-14.0060263140816	-14.0027337790307	6734.62324842193	4778.02063286501	5384.95898420502	6293.52345270738	6697.95127530287	10461.9397311274	0.99833926584901	0.997659369875303	0.997923598974154	0.998222979598894	0.998331551910329	0.998932075500085	377	51232	303	265	216	162	107	48	0	0	0	0	0	0	51239	51277	51326	51380	51435	51494	67	67	67	67	67	67
G6_MS	50_60	UKBB	K11_DIVERTIC	-15.6011592776733	-15.5977384066264	-15.5926256065893	1.7240737745198	-15.5904556349244	-15.5828269905442	4028.25234619529	2942.15902421523	4021.3968843795	1.01718936022313	7081.9707093467	13915.0620695841	0.996909852727802	0.995770066723264	0.996906277988064	0.0900870197474427	0.998243515214896	0.999106486596428	3447	42270	3182	2736	2010	867	471	141	0	0	0	1	0	0	42480	42926	43652	44795	45191	45521	55	55	55	54	55	55
G6_MS	50_60	UKBB	K11_DULC	-12.9586434728403	-12.9557264009238	-12.9724002348592	-12.9747464491116	-12.992751227407	-12.996772952862	4346.36825815885	3429.83346165107	3723.95496077881	4724.90937979468	5148.53457290093	9786.79085612201	0.997621120525601	0.996986107459064	0.997220574083322	0.9978089872145	0.997986474703321	0.998940416569251	260	40228	215	191	145	104	65	22	0	0	0	0	0	0	40216	40240	40286	40327	40366	40409	57	57	57	57	57	57
G6_MS	50_60	UKBB	K11_EMBIMPACT_TEETH	-12.6096912721669	-12.5882932311479	-12.6146883580616	-12.6120540618025	3.84473021655947	-12.5990751509433	5322.5234451486	3865.5182305919	4042.96740074015	4194.10928491611	1.01944657204348	5088.15509024766	0.998109718317905	0.99740164540334	0.997510479865055	0.997600694839716	0.000162340968078245	0.998024313903104	178	54786	111	96	98	91	76	45	0	0	1	1	1	0	54778	54793	54791	54798	54813	54844	75	75	74	74	74	75
G6_MS	50_60	UKBB	K11_ENERCOLNONINF	-14.2052377801722	1.55932293235287	-14.1983523581334	-14.1999895258573	-14.1984547928309	2.5829682262165	3566.61883553796	1.01661033712272	2999.64671873466	3327.51914499605	3196.83329988794	1.01482736260065	0.996822169549207	0.125067728922823	0.996223353982777	0.996595085550449	0.996456277334945	0.0109206034611023	1664	52713	1287	1106	870	676	531	292	1	1	0	1	1	1	53017	53198	53434	53628	53773	54012	72	72	73	72	72	72
G6_MS	50_60	UKBB	K11_FIBROCHIRLIV	-11.9765194062994	-11.9808522024632	-11.9871320099513	-12.0027490864023	-11.9801920991362	-11.9775166992477	3437.03600433946	3042.50392001837	3883.83905225959	4907.23084757005	5153.56501849728	6556.44890523013	0.997219738002055	0.996858077247002	0.997537402491333	0.998048431196389	0.998145205955913	0.998542401462494	145	52956	130	93	54	33	23	12	0	0	0	0	0	0	52902	52939	52978	52999	53009	53020	69	69	69	69	69	69
G6_MS	50_60	UKBB	K11_FISSANAL	-14.021600389738	-14.0199795554983	-14.0210098401307	-14.0202843179962	-14.0189562742157	-14.0173321324137	6511.78745323933	4381.10495816891	4785.23382397533	5244.7799131263	5008.05388654291	7738.6965522917	0.998281944872473	0.997446692958876	0.99766215577285	0.997867106864803	0.997766498840677	0.99855476866152	465	38059	321	321	285	232	182	93	0	0	0	0	0	0	38158	38158	38194	38247	38297	38386	45	45	45	45	45	45
G6_MS	50_60	UKBB	K11_FISTULA	-13.9758552400919	-13.9861596251754	-13.9970558748805	-14.0014814321578	-14.0124021717	-14.0185777831694	5836.86202744334	4045.59092655406	4352.40642021922	4881.81460548197	4726.23423184983	7260.35385206454	0.998089537081333	0.997241609741701	0.997434059586669	0.997711598770166	0.997634424697382	0.998459413954814	506	54292	357	348	305	245	191	95	0	0	0	0	0	0	54367	54376	54419	54479	54533	54629	74	74	74	74	74	74
G6_MS	50_60	UKBB	K11_FUNCDYSP	-15.2553514182885	-15.2531269504799	-15.2560719069998	-15.2456603212922	-15.255429608527	3.15391558060213	6940.4280112161	4963.60801849504	5626.04336572788	6142.20310425523	6510.50917286702	1.01892254420721	0.998246217733931	0.997548111112331	0.997836388999549	0.998019560035274	0.998130398054709	0.00196584885506641	1118	40660	851	770	635	528	385	162	0	0	0	0	1	1	40868	40949	41084	41191	41334	41557	59	59	59	59	58	58
G6_MS	50_60	UKBB	K11_GALLBILPANC	-15.2380816044077	-15.2383858944877	2.2049395139545	-15.2435146338319	-15.2455477346796	-15.2491071920474	4952.03984439655	3769.48763693757	0.730767784023049	4990.72637128949	5292.77251401574	8323.23150139778	0.997544807545318	0.996774511315155	0.00255044320861101	0.997562970765617	0.997701739437071	0.998538185512947	2143	52258	1739	1482	1105	833	566	250	2	2	2	0	0	0	52592	52849	53226	53498	53765	54081	68	68	68	70	70	70
G6_MS	50_60	UKBB	K11_GALLBLAOTH	-13.0666824789312	-13.0455451779561	-13.0576925183365	-13.0519493985978	-13.0488526097125	-13.0236571919752	4319.36509219634	3296.22201200627	3787.43853648516	4376.33257350058	4274.04477028504	7499.02037087042	0.99758629148345	0.996842199380508	0.997249193479875	0.997620397147492	0.997564026017811	0.998614303034123	307	50621	247	208	153	123	90	37	0	0	0	0	0	0	50616	50655	50710	50740	50773	50826	65	65	65	65	65	65
G6_MS	50_60	UKBB	K11_GASTRODUOULC	-14.1636651465234	-14.1621157878508	-14.1672106362402	2.87820635286362	-14.1690801174249	-14.160581226668	4901.28095231106	3719.9001074002	4237.69017113336	1.01890751912119	5320.33390631452	10132.708028087	0.997694285611061	0.996962362990265	0.997332561578719	0.00473106591137522	0.997875081319787	0.998884947101634	685	40662	561	501	372	274	183	63	1	1	1	1	0	0	40727	40787	40916	41014	41105	41225	58	58	58	58	59	59
G6_MS	50_60	UKBB	K11_GIBLEEDING	-14.51742255514	1.35386539542747	-14.5169203033835	-14.5095203801308	-14.5120303139901	-14.5104533672546	3724.2487176882	1.01584459412067	3175.62686645488	3829.73436841224	4222.04212942416	8486.33066425758	0.996889789360775	0.18261433961633	0.996352598486512	0.996977102460183	0.997257511465097	0.998635728263655	1664	53153	1354	1172	925	658	424	158	0	1	0	0	0	0	53390	53572	53819	54086	54320	54586	73	72	73	73	73	73
G6_MS	50_60	UKBB	K11_GIDISEASES	0.663330609459416	0.0194690772372294	-0.410900718181329	0.679536583039767	0.0426340821899504	0.891197923972129	0.74460543944126	0.741715947827762	1.024324682984	0.740897238356249	1.02353404535946	1.02292286063124	0.37301047311908	0.979058974589899	0.688314813746524	0.359048004267731	0.966774684407093	0.38363026894515	13582	32191	10759	9673	7874	5441	3881	1836	6	5	4	3	2	1	34967	36053	37852	40285	41845	43890	41	42	43	44	45	46
G6_MS	50_60	UKBB	K11_GINGIVITIS_PERIODONTAL	-13.0178468582044	-13.0257572985458	-13.0308337749407	-12.9911928883183	-13.0099100040819	-12.9730299169039	6741.41610163915	4981.71830874033	5252.90793978033	6043.37295627145	6161.09431188949	8891.22830093585	0.998459265470141	0.99791376425667	0.998020698146823	0.998284821353273	0.998315169661439	0.99883582152494	143	51043	102	93	86	65	46	25	0	0	0	0	0	0	51018	51027	51034	51055	51074	51095	66	66	66	66	66	66
G6_MS	50_60	UKBB	K11_GULC	-14.210708429143	-14.2066440043511	-14.2094158500654	3.21040384235719	-14.2005914819526	-14.1906451567926	6028.57307619633	4507.21366886523	5337.30723058577	1.01949102384965	6377.84236624228	12206.8852390304	0.998119207611825	0.997485088576792	0.997875808972175	0.0016381556408643	0.998223470778163	0.999072450186394	480	40467	394	350	256	188	131	45	1	1	1	1	0	0	40494	40538	40632	40700	40757	40843	58	58	58	58	59	59
G6_MS	50_60	UKBB	K11_HERING	-14.9740987880182	-14.973133646001	-14.9736745988134	-14.9753856347667	-14.9749893423165	-14.9774444919028	5935.86866793403	4499.88152598065	5195.60433285084	6111.27576592601	6381.61627330516	9314.47598620223	0.997987221377128	0.997345083409797	0.997700508646003	0.998044824437695	0.998127699736672	0.99871702212896	1207	46127	965	862	651	476	329	155	0	0	0	0	0	0	46310	46413	46624	46799	46946	47120	59	59	59	59	59	59
G6_MS	50_60	UKBB	K11_HERNIA	1.06787222797133	-15.1485881729341	-15.1465021520139	1.12712037134704	1.30352697523455	-15.1281716822027	1.01961002680653	2501.06390434926	2879.05115814643	1.0174023638283	1.01722297059339	5860.87818349208	0.294945569041186	0.995167356300407	0.995802400233293	0.267930354259964	0.200033373994508	0.997940492732168	4469	49079	3674	3189	2438	1765	1139	482	3	2	2	2	1	0	49808	50293	51044	51717	52343	53000	63	64	64	64	65	66
G6_MS	50_60	UKBB	K11_IBD	-12.9793197563134	-12.9783131277011	-12.9822865626859	-12.9897917122987	-12.9906599639842	-13.0140257781739	4201.27222094383	3030.20101758645	3585.48133913156	4046.45329258984	4471.30786054624	7189.62059518433	0.997535036573375	0.996582680835168	0.997111031295575	0.997438661537693	0.997681879047178	0.998555739564494	326	54301	262	226	173	130	89	34	0	0	0	0	0	0	54291	54327	54380	54423	54464	54519	74	74	74	74	74	74
G6_MS	50_60	UKBB	K11_IBS	-15.212289926366	-15.2102166247306	2.11462527779406	-15.2109711454778	-15.2104270568828	-15.2091135306778	7530.41807007857	5098.99825452328	1.0244660916011	6180.18821975014	5898.65887593736	8331.86070003716	0.998388184706556	0.997619928776686	0.0390059396033016	0.998036210816423	0.99794255750033	0.998543529402712	1212	38642	850	793	678	586	473	239	1	1	1	0	0	0	38958	39015	39130	39222	39335	39569	45	45	45	46	46	46
G6_MS	50_60	UKBB	K11_ILEUS	-14.0143363267114	-14.0143432407172	-14.0077416142284	-14.0074979904226	-14.0031888660995	-13.9958831394993	5712.33666924549	4465.91383418397	5508.72344014524	6156.65460532687	7245.75184792918	15877.6655350816	0.998042515346104	0.997496187753586	0.997971118201415	0.998184670497827	0.998458003879007	0.999296678872535	482	38552	413	316	230	158	107	35	0	0	0	0	0	0	38575	38672	38758	38830	38881	38953	46	46	46	46	46	46
G6_MS	50_60	UKBB	K11_IMPACTED_TEETH	-12.5950314322646	-12.5711864849217	-12.5977072097323	-12.5907487209927	3.888523069725	-12.5875614242437	5302.95904665432	3883.02516007077	4079.08068085577	4288.09628973476	1.01840812612226	5516.63680772649	0.998104950163483	0.997416875329904	0.99753584180064	0.997657247202547	0.000134409048467589	0.998179432042807	168	54801	109	94	94	86	71	41	0	0	1	1	1	0	54785	54800	54800	54808	54823	54853	75	75	74	74	74	75
G6_MS	50_60	UKBB	K11_INTESTOTH	-16.1516253182594	-16.1466478569188	0.0154790146140154	0.558710948458363	-16.1404508094396	-16.1419436333094	3797.38096133331	2587.67147674463	1.01799337909179	1.01693366449628	4429.1093611664	6844.58241439951	0.996606320580514	0.995021362816789	0.987868299408689	0.582725851061016	0.997092375249434	0.998118308044559	8608	45277	7208	6439	5086	2885	1966	881	2	2	2	1	0	0	46616	47385	48738	50939	51858	52943	59	59	59	60	61	61
G6_MS	50_60	UKBB	K11_LICHEN_PLANUS_WIDE	-13.0257411387458	-13.0419803679708	-13.0400167272987	-13.0383030893361	-13.0337139597974	-13.0143756966567	5865.58983855037	4460.09285118436	5058.52756038527	5995.6239712758	6331.37386563643	11617.376722931	0.998228135704774	0.997666869212044	0.997943192683665	0.998264892430801	0.998357482591607	0.999106169360555	142	54801	121	111	82	51	42	16	0	0	0	0	0	0	54749	54759	54788	54819	54828	54854	73	73	73	73	73	73
G6_MS	50_60	UKBB	K11_LIP_ORAL_MUCOSA	-14.0244584098531	-14.0249185742972	-14.0241549955333	-14.0147650419499	-14.0056257098809	-14.000132297688	6206.51645565876	4504.18440022213	5428.17748972381	6258.2679137516	6233.09733005127	10222.1246921588	0.998197074091999	0.997515588412863	0.997938600143029	0.998213218823786	0.998207173332438	0.998907224647156	416	51260	335	306	231	168	113	55	0	0	0	0	0	0	51276	51305	51380	51443	51498	51556	65	65	65	65	65	65
G6_MS	50_60	UKBB	K11_LIVER	-14.1811378822023	1.69474808493749	-14.1778283046037	2.42166972941479	-14.1619217169268	-14.1474782043658	3489.9444990728	1.01543185236375	3330.88592333299	1.01506891412445	4551.20558672618	8119.07647425728	0.996757862528668	0.0951188780723005	0.996603835612521	0.0170457455282033	0.99751723796276	0.998609688089892	1371	54127	1176	922	616	443	278	96	1	2	1	1	0	0	54249	54503	54809	54982	55147	55329	72	71	72	72	73	73
G6_MS	50_60	UKBB	K11_MALABSORB	-13.0116081958611	-13.0233029970387	-13.0167689080649	-13.0338127282223	-13.0340131956503	-13.0433667292318	4877.60124310216	3546.70995783442	3821.62073237367	4039.8842868432	4055.81956028336	6464.78086489652	0.997871546184256	0.997070223061704	0.997282341815473	0.997425802531785	0.997435877055419	0.99839018613455	252	51968	186	164	144	122	96	43	0	0	0	0	0	0	51965	51987	52007	52029	52055	52108	69	69	69	69	69	69
G6_MS	50_60	UKBB	K11_OESITIS	-14.5836093093994	1.94528318924922	-14.5756847083242	-14.5716743472372	-14.5702404060553	-14.5804282043415	5018.79133975589	1.02013989909878	4465.86752453956	5394.15618241755	6113.50859361901	9776.43299661327	0.997681509442037	0.0565362786438217	0.997395871444754	0.997844611936906	0.998098414570993	0.998810047156711	940	40766	778	673	507	364	224	89	0	1	0	0	0	0	40870	40975	41141	41284	41424	41559	58	57	58	58	58	58
G6_MS	50_60	UKBB	K11_OESITIS_ADVERSE	-14.5577401820713	1.91807339016793	-14.550991056578	-14.5474931007612	-14.5456260229601	-14.5575501606004	4975.47119770622	1.01506853355316	4370.30092303254	5269.38383200852	5955.66241610011	9584.41248871547	0.997665471450465	0.05881149179301	0.997343434728612	0.997797236684796	0.99805131350936	0.998788111419047	940	53745	778	673	507	364	224	89	0	1	0	0	0	0	53833	53938	54104	54247	54387	54522	74	73	74	74	74	74
G6_MS	50_60	UKBB	K11_OESOBST	-12.9915495440704	-12.9752041924421	-12.9789405198943	-12.9751772652077	-12.9644431937463	-12.9525988911466	4545.6059066512	3667.09100900801	4482.74579223835	5634.64673321021	6300.2982720411	9094.46275514577	0.997719612543845	0.997176864857916	0.997689879759405	0.99816267373017	0.998358153643374	0.998863629940338	227	40312	200	158	116	72	42	17	0	0	0	0	0	0	40282	40324	40366	40410	40440	40465	57	57	57	57	57	57
G6_MS	50_60	UKBB	K11_OESSTODUO	-15.6147204884275	-0.032229177989741	0.268271118581768	-15.6104836515347	-15.6100936070273	1.83140641856152	3131.52561036386	1.01870272384215	1.01812667050308	3321.69007598474	3655.73769862973	1.0168484545693	0.996021526143482	0.974761160716465	0.792169204369995	0.996250306994471	0.996593022842577	0.0716932156604765	6463	45392	5257	4609	3541	2569	1727	702	0	1	1	0	1	1	46534	47182	48250	49222	50064	51089	64	63	63	64	63	63
G6_MS	50_60	UKBB	K11_OESULC	-13.9853725307758	-13.9741546235965	-13.9780211723934	-13.9546696984597	-13.9638436964235	-13.9694763126407	6326.15207331814	4712.39914646396	5852.12715768341	6275.16988600575	6507.28999614925	10420.3269386222	0.998236099353803	0.997633955542215	0.99809422516312	0.998225672526981	0.998287839215602	0.998930357348729	358	40265	292	256	188	135	104	47	0	0	0	0	0	0	40274	40310	40378	40431	40462	40519	57	57	57	57	57	57
G6_MS	50_60	UKBB	K11_OESULC_ADVERSE	-12.9791780393621	-12.9671251994591	-12.9699387243223	-12.945117644186	-12.956465525613	-12.9609096918463	3882.39343176084	2856.85636602061	3502.10946885101	3825.28203271254	3940.28232268997	6311.88623054991	0.997332607665448	0.996378455146687	0.997045069464936	0.997299888033472	0.997376394803798	0.998361614564649	358	54513	292	256	188	135	104	47	0	0	0	0	0	0	54505	54541	54609	54662	54693	54750	74	74	74	74	74	74
G6_MS	50_60	UKBB	K11_ORAL	-14.5428000821477	-14.5438570706301	-14.5415219455874	1.55496710595243	1.55243962133791	-14.5338414807331	3267.72090890694	2417.63821556395	2704.61288675853	1.01493478624854	1.01510738499734	4662.76938716586	0.996449073321723	0.99520017141299	0.995710143951294	0.125501279910149	0.126181327196051	0.99751299968193	2365	52322	1809	1628	1316	1020	749	365	1	1	2	2	1	0	52804	52985	53297	53593	53864	54248	73	73	72	72	73	74
G6_MS	50_60	UKBB	K11_OTHABDHER	-12.9698850400815	-12.9609286168614	-12.9823458784657	-12.9845375762995	-12.9664711112647	-12.9135687920853	7199.18160245886	5508.16024253856	5684.26855962518	6946.47843428427	6712.01402096714	10359.7033912442	0.998562549744909	0.998122546396849	0.998177706731224	0.998508574362358	0.998458623501015	0.999005421863285	106	45033	84	74	59	48	34	16	0	0	0	0	0	0	44997	45007	45022	45033	45047	45065	58	58	58	58	58	58
G6_MS	50_60	UKBB	K11_OTHANRECT	-16.0827194455615	-16.0782292315177	-16.0748364799961	-16.0802616002709	-16.0789316977189	-16.0740369922091	6926.12092096917	4753.0968014162	5992.66744103701	7053.88793943343	7050.09578465474	10045.8595410013	0.998147282994878	0.997301013015384	0.997859742995935	0.998181119198062	0.998180291356882	0.998723332690352	2475	39656	1987	1820	1461	933	667	346	0	0	0	0	0	0	40094	40261	40620	41148	41414	41735	50	50	50	50	50	50
G6_MS	50_60	UKBB	K11_OTHDIG	-15.0861261467384	1.15354038593626	-15.0829048628154	-15.0783323939057	-15.0772225046563	-15.0744379548376	4481.15414313636	1.01593092724681	3814.87404318747	4530.92114689012	4923.8414675774	9387.59392085327	0.997313869594108	0.256186154648396	0.996845404217119	0.99734474601886	0.997556813245092	0.998718771152716	2060	53525	1668	1443	1137	827	542	212	0	1	0	0	0	0	53844	54069	54375	54685	54970	55300	73	72	73	73	73	73
G6_MS	50_60	UKBB	K11_OTHDISDIG	-14.5175237112381	1.33769365284393	-14.5174817001309	-14.5097111097056	-14.5121129912022	-14.5094443342759	3691.51622722991	1.01582915966164	3148.33461438686	3795.94966982579	4192.02432763954	8451.69845168639	0.996862189555832	0.187889231267377	0.996320837877705	0.99695015811818	0.997237857686973	0.998630233201087	1694	53171	1379	1192	940	670	430	160	0	1	0	0	0	0	53413	53600	53852	54122	54362	54632	73	72	73	73	73	73
G6_MS	50_60	UKBB	K11_OTHDISOES	-14.0017234268229	-14.0004152467065	-13.9885381521681	-13.9955884629065	-14.0058326077977	-14.0528787046773	4464.37140802267	3578.95088634958	4428.86533321781	5465.52625322748	6535.95609835507	13615.7343118063	0.997497578133485	0.99687878178984	0.997479891750473	0.997956856991871	0.998290222749632	0.999176498842748	677	40931	599	483	324	210	123	30	0	0	0	0	0	0	40952	41068	41227	41341	41428	41521	57	57	57	57	57	57
G6_MS	50_60	UKBB	K11_OTHDISSTOMDUOD	-15.0356083528221	-15.0328540952349	-15.0378188152357	-15.0288165760642	-15.0329444295533	-15.0315453999358	6272.24283726072	4808.84628176	5991.89908844499	7200.03010294036	8798.12729328032	14457.5623027263	0.998087339953404	0.997505750454718	0.99799755792141	0.998334555295711	0.998636693011185	0.99917043858517	1000	41345	865	697	470	311	182	65	0	0	0	0	0	0	41422	41590	41817	41976	42105	42222	58	58	58	58	58	58
G6_MS	50_60	UKBB	K11_OTHENTERCOL	-14.2104931551873	1.64062174978762	-14.2032643611171	-14.2024715812039	-14.1959332491898	2.58577586241676	3732.98306139316	1.0166997354472	3120.9248137665	3427.98006073469	3227.55699055817	1.01463705279968	0.996962668857843	0.106598194610563	0.996368856379377	0.996694292212945	0.996490633789338	0.0108195439024184	1524	52571	1169	1007	808	631	504	288	1	1	0	1	1	1	52853	53015	53214	53391	53518	53734	72	72	73	72	72	72
G6_MS	50_60	UKBB	K11_OTHFUNC	1.64280878595574	-15.5733139260174	-15.5749428166443	-15.5757470504981	-15.5739354495889	-15.5715921361972	1.02333666337446	4292.94851418092	4912.7018166975	5676.34270987294	6062.52965598833	9999.58046122869	0.108417817260041	0.997105560561064	0.997470437642045	0.997810626818303	0.997950329370049	0.99875751507982	1855	39871	1488	1264	962	722	507	212	1	0	0	0	0	0	40182	40406	40708	40948	41163	41458	55	56	56	56	56	56
G6_MS	50_60	UKBB	K11_OTHGASTR	-15.0666343287394	0.75061366864276	-15.0668118288504	-15.060950811515	-15.0576733055847	-15.0411151225538	3521.89886553551	1.01817714819098	3224.00472577233	3910.48122388746	4362.01557277998	7423.78960779521	0.996586671365214	0.460992686499588	0.996271242196268	0.996927009816248	0.997245708780549	0.998383431379804	2829	42710	2378	2056	1520	1028	663	259	0	1	0	0	0	0	43099	43421	43957	44449	44814	45218	62	61	62	62	62	62
G6_MS	50_60	UKBB	K11_OTHILEUS	-14.0093011824242	-14.0084766682387	-14.0079413152841	-14.0080540481335	-14.0074721983635	-14.0057484759382	6831.37250131566	5848.57211882963	7292.17439458505	8117.07654799738	9273.91988871661	20092.1335849655	0.998363755265249	0.998088911901961	0.998467300337936	0.998623050498787	0.998794863263051	0.999443813693595	312	38344	266	198	135	89	65	23	0	0	0	0	0	0	38345	38413	38476	38522	38546	38588	45	45	45	45	45	45
G6_MS	50_60	UKBB	K11_OTHINFLIV	-12.00046758053	-12.0100518142705	-12.0074578965218	-12.0054642207612	-11.9866800032388	-12.0014370331931	4298.59698596843	3311.96469247346	3777.34339597263	4787.31857824353	6490.29803411094	18706.6127723344	0.99777253475988	0.997106667852685	0.997463680653085	0.997999096080551	0.99852641875263	0.999488108254772	104	52870	96	78	51	33	16	2	0	0	0	0	0	0	52808	52826	52853	52871	52888	52902	70	70	70	70	70	70
G6_MS	50_60	UKBB	K11_OTHINT	-15.6402842383897	-15.635726536802	-15.630948261154	1.95199210240286	-15.6266803462503	-15.6280674413019	5331.04284751921	3753.43078223477	4969.0866267342	1.01911978742012	7586.88171386895	13383.5816566955	0.997659159047213	0.996676249158994	0.997490148057948	0.055445254806853	0.998356600426988	0.999068306884307	2356	40509	2091	1829	1374	690	431	143	1	1	1	1	0	0	40721	40983	41438	42122	42381	42669	52	52	52	52	53	53
G6_MS	50_60	UKBB	K11_OTHPERITON	-14.032045216482	-14.0377879723964	-14.0515640348002	-14.0549967860385	-14.0650551107627	-14.0836696948136	4863.67853160788	3994.69033850695	4509.26097498917	5884.95326960628	6308.04212523331	11714.2497895412	0.997698051663947	0.997196150317199	0.99751367066224	0.998094419146077	0.998220956550671	0.99904072901776	586	54317	486	398	296	191	121	45	0	0	0	0	0	0	54343	54431	54533	54638	54708	54784	74	74	74	74	74	74
G6_MS	50_60	UKBB	K11_PANCOTH	-12.0139695665668	-11.9681850512236	-11.9952822923635	-11.9373325781453	-11.9205665013788	-11.8822813543902	3982.84840051153	3483.69806585362	4333.51846218102	4961.29286693813	5167.89974910151	9604.56282006498	0.99759324349544	0.997258886646166	0.997791439356915	0.998080217308953	0.998159556493953	0.999012897661354	118	50564	103	76	52	30	25	10	0	0	0	0	0	0	50514	50541	50565	50587	50592	50607	65	65	65	65	65	65
G6_MS	50_60	UKBB	K11_PERITON	-14.0312405104983	-14.0383373871181	-14.049180647884	-14.0480244092345	-14.050550187018	-14.0675782654396	4626.67201564411	3825.69697099199	4386.85117310177	5533.48951715373	5928.55804812111	11269.4174939661	0.997580270878609	0.997072181197719	0.997444726359113	0.997974390353338	0.998109033178168	0.999004003481382	645	54410	542	433	320	206	138	49	0	0	0	0	0	0	54439	54548	54661	54775	54843	54932	74	74	74	74	74	74
G6_MS	50_60	UKBB	K11_POSTOPDIS	-12.2022864619901	3.55576843301331	-12.2064096298507	-12.2277084311497	-12.2304646166432	-12.218057681492	3532.77032717321	1.01587602441916	3372.40421343692	3987.28331002319	4742.03347673528	8721.58906012099	0.99724409012929	0.000464910628140554	0.997112064893544	0.997553149921774	0.99794213007607	0.998882245387712	186	51958	160	127	88	58	32	14	0	1	0	0	0	0	51914	51947	51986	52016	52042	52060	70	69	70	70	70	70
G6_MS	50_60	UKBB	K11_PULPITIS_1	-14.1813002056806	-14.1865973702547	-14.18369759301	3.00743246023115	-14.1820458850275	-14.1590453952294	6078.50570849625	4526.85770793123	4769.04212843778	1.01508694580629	5124.85693731511	7585.90606215275	0.998138517792986	0.997499535171121	0.997627000069196	0.00304920089134169	0.997792012314061	0.998510754408976	503	54204	359	338	290	247	194	101	1	1	1	1	0	0	54274	54295	54343	54386	54439	54532	73	73	73	73	74	74
G6_MS	50_60	UKBB	K11_PULPITIS_2	-14.1724854450619	-14.1726597222066	-14.170494022149	2.44314190732628	2.36689033443107	-14.1630865122176	4268.79890249082	3224.03731740924	3523.53781293436	1.01546537392624	1.0155319509845	5899.7400425038	0.997351014463465	0.996492562323436	0.996791183032056	0.0161312118258255	0.0197697029547343	0.998084577095628	984	53849	720	667	544	435	340	172	1	1	2	2	1	0	54038	54091	54214	54323	54418	54586	74	74	73	73	74	75
G6_MS	50_60	UKBB	K11_PULPITIS_2_ONLYAVO	-14.1786015693665	-14.1746808570556	-14.1739538683213	-14.1731089069081	3.07970050589451	-14.17642840481	5646.49442993718	4350.08812409799	4861.13023095471	5736.48464463522	1.01603001267543	8688.40929413513	0.997996478073654	0.997400112670455	0.997673552775759	0.998028671918292	0.00243655054242584	0.998698133576619	562	54608	419	377	297	222	174	86	0	0	1	1	1	0	54676	54718	54798	54873	54921	55009	75	75	74	74	74	75
G6_MS	50_60	UKBB	K11_PULPITIS_4	-14.1813002056806	-14.1865973702547	-14.18369759301	3.00743246023115	-14.1820458850275	-14.1590453952294	6078.50570849625	4526.85770793123	4769.04212843778	1.01508694580629	5124.85693731511	7585.90606215275	0.998138517792986	0.997499535171121	0.997627000069196	0.00304920089134169	0.997792012314061	0.998510754408976	503	54204	359	338	290	247	194	101	1	1	1	1	0	0	54274	54295	54343	54386	54439	54532	73	73	73	73	74	74
G6_MS	50_60	UKBB	K11_PULP_PERIAPICAL	-14.1808801609934	-14.1871501786002	-14.1823973640968	2.98736370469441	-14.1832345950675	-14.1552710898504	6089.38401807684	4508.94484763187	4773.81250212854	1.01552273663096	5116.22184262039	7475.89813606839	0.9981418982481	0.99748950368787	0.997629588669209	0.00326415495223604	0.997788100328944	0.998489242990961	503	51169	359	338	290	247	194	101	1	1	1	1	0	0	51245	51266	51314	51357	51410	51503	67	67	67	67	68	68
G6_MS	50_60	UKBB	K11_PULP_PERIAPICAL_INCLAVO	-14.1813002056806	-14.1865973702547	-14.18369759301	3.00743246023115	-14.1820458850275	-14.1590453952294	6078.50570849625	4526.85770793123	4769.04212843778	1.01508694580629	5124.85693731511	7585.90606215275	0.998138517792986	0.997499535171121	0.997627000069196	0.00304920089134169	0.997792012314061	0.998510754408976	503	54204	359	338	290	247	194	101	1	1	1	1	0	0	54274	54295	54343	54386	54439	54532	73	73	73	73	74	74
G6_MS	50_60	UKBB	K11_REFLUX	1.03531312925509	-15.5156030911146	0.866945095252912	-15.5092493581044	1.47280394504665	-15.5092959606706	1.02247275579236	3019.97211436523	1.01888061863313	4314.1167334296	1.01759979636626	8184.08979700573	0.311271254686542	0.995900754964637	0.394836040669511	0.997131611237657	0.147804181838882	0.99848796620074	3729	43510	3087	2700	1995	1413	913	361	2	1	2	1	1	0	44090	44477	45182	45764	46264	46816	60	61	60	61	61	62
G6_MS	50_60	UKBB	K11_SALIVARY	-13.0265064143007	-13.0259981172912	-13.0209108788264	-13.024102807164	-13.0269377435599	-13.0411503638729	5317.48219530496	4108.33494924081	4669.42820223562	4995.31371759863	5174.81926178682	7382.53587281597	0.998045383591036	0.997470209829138	0.997775065844573	0.997919706476489	0.997991431005362	0.99859054838363	202	51066	158	138	109	90	66	32	0	0	0	0	0	0	51045	51065	51094	51113	51137	51171	65	65	65	65	65	65
G6_MS	50_60	UKBB	K11_STOMATITIS	-13.0069990431303	-13.0137133113083	-13.0123013193393	-13.0661684858463	-13.0719216466562	-13.0582407002362	5968.09616506201	4626.52198571398	5498.81931337358	6941.20464360466	9031.16087306126	15638.0486551353	0.998261074349995	0.997755673209947	0.998111902930102	0.9984980578326	0.998845122906495	0.999333742485081	172	51131	150	115	77	47	26	8	0	0	0	0	0	0	51088	51123	51161	51191	51212	51230	65	65	65	65	65	65
G6_MS	50_60	UKBB	K11_STRICTURE	-14.0134620673752	-14.0110617685246	-14.0330765680892	-14.0446577573426	-14.0517677062589	-14.0796764509237	5448.93762396285	4275.13185218471	5237.18359616052	5921.83749248639	6859.11946857171	14452.9149895946	0.997948019692429	0.997385065481125	0.997862064307981	0.998107681087965	0.998365434409787	0.999222720489776	482	54660	413	316	230	158	107	35	0	0	0	0	0	0	54655	54752	54838	54910	54961	55033	74	74	74	74	74	74
G6_MS	50_60	UKBB	K11_TONGUE	-13.0141780182649	-13.0194371006387	-13.0122493993338	-13.0204617127517	-13.0080624555604	-13.031923021025	4847.68452463382	3488.48574017182	3927.49416705237	4734.85095945897	4888.22615830001	8427.28516486789	0.997857987831804	0.997022208341535	0.997356519586906	0.997805883992842	0.997876751276743	0.998766154719053	246	51159	202	177	143	106	71	28	0	0	0	0	0	0	51138	51163	51197	51234	51269	51312	65	65	65	65	65	65
G6_MS	50_60	UKBB	K11_ULCER	-12.9751394138934	-12.9742864291155	-12.979112166225	-12.9970786716036	-13.0037035381237	-12.9943089991411	5189.04363027263	3656.3698491234	4384.56550086423	5167.21651586955	5671.33717069532	9016.93815448438	0.998004901603835	0.997168787203574	0.99763811988116	0.997993086327827	0.998170546930486	0.998850169008321	235	51785	189	172	130	90	60	30	0	0	0	0	0	0	51762	51779	51821	51861	51891	51921	69	69	69	69	69	69
G6_MS	50_60	UKBB	K11_UMBHER	-13.9756577583611	-13.9798788735612	-13.9788670161513	-13.9806046341554	-13.9804337384382	-13.9821098636321	5255.95536409576	3971.90116675487	4337.35023867131	4997.28051820956	5107.79026763941	7648.13286126212	0.997878416455276	0.997191695861398	0.997428498450167	0.997767807111	0.997816128360625	0.998541329815308	570	45308	433	388	333	256	176	86	0	0	0	0	0	0	45387	45432	45487	45564	45644	45734	58	58	58	58	58	58
G6_MS	50_60	UKBB	K11_VASCINT	-13.0034361288348	-13.0037026062807	-13.003359770238	-13.0030708155334	-13.0017927326482	-13.0007224336138	6906.67212670269	5436.6937440979	6439.33528430631	8454.03275311882	10961.3248528799	22363.4845567693	0.998497795377463	0.998091589458892	0.998388781995378	0.998772781504519	0.999053588193876	0.999536160158831	109	38110	100	82	57	31	16	3	0	0	0	0	0	0	38074	38092	38117	38143	38158	38171	45	45	45	45	45	45
G6_MS	50_60	UKBB	K11_VENTHER	3.39470098114372	-13.2714355528806	-13.2810377135207	-13.2781577344932	-13.2760070107122	-13.2771099350764	1.02101450634122	3201.343276472	3512.13576899626	4327.48284629517	4176.69534842842	6004.41580329369	0.000884720526619656	0.996692312481813	0.996982830281803	0.997551828440521	0.997463855440207	0.998235699734427	417	45262	327	286	235	182	119	64	1	0	0	0	0	0	45294	45335	45386	45439	45502	45557	57	58	58	58	58	58
G6_MS	50_60	UKBB	KNEE_ARTHROSIS	-16.0658171684931	-16.0594892094788	-16.0629615264597	-16.0508515624728	-16.0405744111928	-16.0342486624259	6765.24813417498	5107.04841459281	5882.97789276944	6961.7684157431	7567.18300201575	13407.6864253361	0.998105220211766	0.997490997473126	0.99782144802995	0.998160422102744	0.998308681436545	0.999045810291464	2233	45970	1860	1632	1257	890	582	230	0	0	0	0	0	0	46285	46513	46888	47255	47563	47915	58	58	58	58	58	58
G6_MS	50_60	UKBB	KRA_PSY_ALCOH	-12.9737901049824	-12.9641200426914	-12.9695428067993	-12.9689639248914	-12.9512500832032	-12.9539056507311	5224.62420537744	3693.69996683342	4233.85144042621	4691.53459625213	4798.32621236239	7583.0035178434	0.998018694594198	0.997199596588163	0.997555846744357	0.997794384184059	0.997846417796533	0.998636989120538	223	54802	173	159	121	94	73	28	0	0	0	0	0	0	54778	54792	54830	54857	54878	54923	74	74	74	74	74	74
G6_MS	50_60	UKBB	KRA_PSY_ALCOH_EXMORE	-12.9923387975539	-12.9911574714099	-12.9976704762396	-12.9932517194318	-12.9856959783064	-12.990505724223	6282.2802402297	4518.53902662387	5214.5019122808	5606.21157696219	5767.31894572119	9105.11076873537	0.998349901827144	0.997706021872983	0.99801119454265	0.998150782303154	0.998203484552305	0.998861637084792	223	42608	173	159	121	94	73	28	0	0	0	0	0	0	42613	42627	42665	42692	42713	42758	45	45	45	45	45	45
G6_MS	50_60	UKBB	KRA_PSY_ANXIETY	1.63729878189043	-14.5473493899679	1.44774366734704	-14.5443264562573	-14.5444348405774	-14.5412507063235	1.02006442202108	2510.11769833979	1.01759340925902	3568.80125660883	4062.06424083881	7019.51767549021	0.1084732277139	0.995375897906711	0.154819286340986	0.996748302702018	0.997143138433893	0.998347146959151	2430	53680	2014	1725	1242	871	528	200	1	0	1	0	0	0	54025	54314	54797	55168	55511	55839	70	71	70	71	71	71
G6_MS	50_60	UKBB	KRA_PSY_ANXIETY_EXMORE	1.87053740559576	-14.6048094040165	1.69086732890966	-14.6008115309815	-14.5978994954182	-14.5899854853403	1.03061709073673	2895.6823040976	1.0260047974588	4098.22698025493	4712.13661492923	7988.60354727143	0.0695287727588641	0.995975766224353	0.0993503866146018	0.997157371344487	0.997528208337554	0.998542784402729	2430	44668	2014	1725	1242	871	528	200	1	0	1	0	0	0	45030	45319	45802	46173	46516	46844	53	54	53	54	54	54
G6_MS	50_60	UKBB	KRA_PSY_ANYMENTAL	-14.4231441203924	1.04851394155521	1.28174126811979	0.909844724444914	1.74083420173995	-14.4416428270485	2148.24633318039	0.73972811342436	0.739464089892747	1.02272412963901	0.736783372096078	3985.89858667185	0.994643110811981	0.156356803670696	0.0830355956413808	0.373665297405297	0.0181399491167023	0.997109123982195	5911	46529	4626	4137	3328	2496	1725	735	3	3	3	2	2	0	47755	48244	49053	49885	50656	51646	56	56	56	57	57	59
G6_MS	50_60	UKBB	KRA_PSY_ANYMENTAL_SUICID_PREG_NERV	-13.2134188064325	-13.2123289458872	-13.2122812436807	-13.21873702066	3.47729381586815	4.27781473882826	5285.19476305343	3854.93649643644	4023.36196560294	4831.89145276495	1.01929058894946	1.01604218346361	0.998005225473997	0.99726535245165	0.997379838960472	0.997817208203205	0.00064610227894852	2.55062547707328e-05	280	54616	197	188	162	121	105	57	0	0	1	2	2	1	54624	54633	54659	54700	54716	54764	75	75	74	73	73	74
G6_MS	50_60	UKBB	KRA_PSY_ANYMENTAL_SUICID_PREG_NERV_EXMORE	-12.6835102545642	-12.6644567033593	-12.6707531735284	-12.6682919155412	3.84025151129919	4.59398365357811	4808.19989090344	3477.70316056133	3602.69434967982	4422.51162323125	1.03189431601748	1.026904555863	0.997895269435145	0.997094417874602	0.997193828699415	0.997714461471398	0.000197999681791299	7.6905351234678e-06	280	42563	197	188	162	121	105	57	0	0	1	2	2	1	42600	42609	42635	42676	42692	42740	46	46	45	44	44	45
G6_MS	50_60	UKBB	KRA_PSY_MOOD	-14.1690735349823	2.56702442461151	1.44106625717277	1.69986899959415	1.80156927159239	-14.1803791525482	2902.94112537751	0.541759350800519	1.02125372228698	1.02204668067416	1.0208063965629	4475.46366389977	0.996105590972168	2.15506633520578e-06	0.15822230980386	0.0962722196378385	0.0775891265997522	0.997471929723769	2551	48937	1974	1783	1416	1069	751	362	6	6	2	1	1	0	49450	49641	50008	50355	50673	51062	58	58	62	63	63	64
G6_MS	50_60	UKBB	KRA_PSY_MOOD_EXMORE	-14.1486644783614	2.68757150595899	1.56334741931429	1.82108589580072	1.92143722596507	-14.1584291993448	3051.5375719868	0.550354449747855	1.02587922636286	1.0267370441014	1.02566007734058	4687.10053076934	0.996300566442646	1.04300321650976e-06	0.127531241966726	0.0761188472132434	0.0610177931356326	0.997589815962097	2551	43919	1974	1783	1416	1069	751	362	6	6	2	1	1	0	44442	44633	45000	45347	45665	46054	48	48	52	53	53	54
G6_MS	50_60	UKBB	KRA_PSY_SCHIZODEL	-12.008131260261	-12.0183706642011	-12.0095568270725	-11.9947416690864	-12.0097057459928	-11.9893382312747	4149.19908233549	3065.49429688675	3471.47579163714	3938.49025967555	4279.15080028361	7641.19664396651	0.997690858170029	0.996871875493839	0.997239727010637	0.997570032229854	0.997760689757842	0.99874808823937	120	54826	93	85	73	53	35	15	0	0	0	0	0	0	54780	54788	54800	54820	54838	54858	73	73	73	73	73	73
G6_MS	50_60	UKBB	KRA_PSY_SCHIZODEL_EXMORE	-13.0049753216202	-13.0090998885657	-13.0042928627869	-13.0034152665423	-13.0059298254451	-12.9998752428612	8016.15975510918	5865.4712206459	6864.16993922046	7431.56580340435	8309.34886940751	14127.6262208646	0.998705556677022	0.998230363588761	0.998488394316519	0.99860389865889	0.998751138442674	0.99926580742421	120	42546	93	85	73	53	35	15	0	0	0	0	0	0	42529	42537	42549	42569	42587	42607	44	44	44	44	44	44
G6_MS	50_60	UKBB	KRA_PSY_SUBSTANCE	-15.1803027151942	1.70818810768489	0.825455347552819	-15.1796516617921	-15.1757942201141	2.91777022159754	3614.69318320619	0.606163430428461	1.01666416041939	3510.0589835348	3807.51410845307	1.01573007596891	0.996649205631592	0.00483189533499466	0.416834499453	0.99654946768594	0.996819841108507	0.00407129502541538	3527	53157	2764	2482	2025	1536	1070	370	3	3	2	1	1	1	53845	54127	54584	55073	55539	56239	72	72	73	74	74	74
G6_MS	50_60	UKBB	KRA_PSY_SUBSTANCE_EXMORE	-15.2422620085261	1.97284222385099	1.09787682637688	-15.2406082285664	-15.2381397109322	3.24486366518271	4252.70978508271	0.622734439070571	1.02646124008466	4157.51819982813	4558.02937836997	1.02466684301954	0.997140284640831	0.00153474971301942	0.284810852545197	0.997075125547646	0.997332563537125	0.00154152810802202	3527	44746	2764	2482	2025	1536	1070	370	3	3	2	1	1	1	45457	45739	46196	46685	47151	47851	49	49	50	51	51	51
G6_MS	50_60	UKBB	L12_ABSCESS_CUT	-12.9875010677362	-12.9723963546864	-12.976572107176	-12.9718889900178	-12.9824294821621	-12.9614917907358	4905.67870394301	3510.46706286858	3729.74341524953	4439.20501090622	4374.79313887225	6534.21406542265	0.997887649170344	0.997051545841131	0.997223995193478	0.997668489021194	0.997632238939465	0.998417289776687	308	49713	241	220	176	134	95	45	0	0	0	0	0	0	49720	49741	49785	49827	49866	49916	60	60	60	60	60	60
G6_MS	50_60	UKBB	L12_ACNE	-13.0575092463616	-13.0499801467224	-13.0374248880175	-13.0517486817996	-13.0380855700635	-13.048099538233	8364.0540368705	6059.71437270959	5640.34271612663	5370.5444975134	4513.30121632728	6483.98084476125	0.998754386239929	0.998281706201159	0.998155723633955	0.998060945492826	0.997695063499848	0.998394370620148	119	50570	55	57	65	72	77	44	0	0	0	0	0	0	50565	50563	50555	50548	50543	50576	69	69	69	69	69	69
G6_MS	50_60	UKBB	L12_ACTINKERA	-12.0203171099982	-12.0058109950124	-12.0036791135877	-11.9992115914812	-11.9966821993229	-12.0243584173623	3465.68476379093	2734.11963037478	3365.38345718295	3986.65480718647	4438.38506711023	10078.1110216036	0.997232637454744	0.996496415027976	0.997154104412868	0.997598495059561	0.997843369669889	0.999048031160008	152	53406	137	103	68	46	32	10	0	0	0	0	0	0	53349	53383	53418	53440	53454	53476	72	72	72	72	72	72
G6_MS	50_60	UKBB	L12_ATOPIC	-14.0393207543087	-14.0489166403829	-14.0500861068385	-14.0396025266655	-14.0501301659845	-14.0171539977973	5921.10940390599	4224.8496880483	4393.47491344145	4839.18190492547	4502.96599249955	6153.9279298639	0.998108167572328	0.997346794832298	0.997448414319931	0.99768515286238	0.997510448942893	0.998182614223324	487	50554	344	318	283	246	206	116	0	0	0	0	0	0	50631	50657	50692	50729	50769	50859	66	66	66	66	66	66
G6_MS	50_60	UKBB	L12_ATROPHICSKIN	-14.0742772237969	-14.0717275618886	-14.0747270480319	-14.0872888141324	-14.086092182103	-14.0803751533468	6532.89285750978	5016.70375397206	5808.16516806781	6685.56164029436	6402.25411272903	10220.3692819291	0.998281061688973	0.997761956855902	0.998066515656261	0.998318761753226	0.998244514165072	0.998900772557094	344	48200	264	245	184	147	106	56	0	0	0	0	0	0	48217	48236	48297	48334	48375	48425	63	63	63	63	63	63
G6_MS	50_60	UKBB	L12_CELLULITIS	-15.1960161943179	-15.1865824749737	1.58837526226599	-15.1855281458734	-15.1885065264774	2.79665029580358	5450.53711811377	4041.33563557683	1.01851344268681	4961.03683530847	4938.57256464891	1.01587109112047	0.997775512626149	0.997001706301371	0.118877260637281	0.997557712241022	0.997546121759635	0.00590594993787804	1913	50736	1454	1306	1082	862	658	292	0	1	2	1	1	1	51128	51276	51500	51720	51924	52290	67	66	65	66	66	66
G6_MS	50_60	UKBB	L12_CORNSANDCALLOS	-13.0500015377221	-13.036613119539	-13.0511840443474	-13.0510727472391	-13.0592240640586	-13.0456912555751	5608.24026175433	3880.30100950352	4094.577284475	4435.56228849096	4473.98621135899	6549.94628485736	0.998143377447665	0.99731935931271	0.997456802035236	0.997652330472635	0.997671039210158	0.998410834485789	202	48059	151	134	127	110	84	40	0	0	0	0	0	0	48048	48065	48072	48089	48115	48159	62	62	62	62	62	62
G6_MS	50_60	UKBB	L12_DECUBITANSULCERANDPRESSURE	4.6569143773087	-11.994999336204	-12.0210915242722	-11.9597051359027	-12.0231272352322	-12.0185067946318	1.0217946416051	3595.25181860955	5308.80274639174	7913.24670945192	8273.88227974236	12613.8934779547	5.17455263129673e-06	0.997337987016022	0.998193296004215	0.998794115639602	0.998840560707409	0.999239776395672	143	48305	134	69	33	15	9	4	1	0	0	0	0	0	48249	48314	48350	48368	48374	48379	64	65	65	65	65	65
G6_MS	50_60	UKBB	L12_DERMATITISECZEMA	-15.0768786721398	-15.0852113490099	-15.0744619984126	-15.0787270307647	-15.0729085938495	-15.061494796306	4988.37828826367	3693.63264263035	4033.3618675734	4445.25134973156	4383.96221368497	6597.8842702461	0.997588476713758	0.996741358728466	0.99701795849604	0.997293502779565	0.997256724220504	0.998178609500989	1797	51454	1347	1240	1024	829	660	313	0	0	0	0	0	0	51837	51944	52160	52355	52524	52871	67	67	67	67	67	67
G6_MS	50_60	UKBB	L12_DERMATITISNAS	-13.0138423699382	-13.0206968246593	-13.0145351481829	-13.023427247914	-13.0291197485586	-13.0245726497984	3799.34851156293	3060.20599975122	3736.26524841669	4842.61070024525	5707.21179752301	9189.9235509333	0.997267025236598	0.996605136509882	0.997220733815362	0.99785421962506	0.998178493312132	0.998869185157882	318	50792	279	237	156	87	55	21	0	0	0	0	0	0	50764	50806	50887	50956	50988	51022	67	67	67	67	67	67
G6_MS	50_60	UKBB	L12_DERM_NAS	-13.0131336428781	-13.0188140663243	-13.0118725310524	-13.0167164867418	-13.0202402810469	-13.016488394507	3804.7461897894	3075.38349565724	3762.0954778479	4934.74548830252	5858.35902544861	9406.39005417901	0.99727105103467	0.996622379051668	0.997240380643748	0.997895367633863	0.99822669793699	0.998895893987866	315	50781	278	235	153	85	53	20	0	0	0	0	0	0	50751	50794	50876	50944	50976	51009	67	67	67	67	67	67
G6_MS	50_60	UKBB	L12_DISORDSKINAPPENDIX	-14.5615646696269	-14.5544201670287	-14.5551550605459	-14.5539772541339	1.62803411651377	-14.5434366831432	4084.76881975571	2917.2279383808	3095.49433203524	3302.0141043548	1.01605497988548	4835.88246102956	0.997155671829752	0.996019269247399	0.996248324350263	0.996483250590854	0.109087279557386	0.997600444966959	1767	51425	1260	1164	1009	918	703	363	0	0	1	1	1	0	51862	51958	52113	52204	52419	52759	70	70	69	69	69	70
G6_MS	50_60	UKBB	L12_FOLLICULARCYST	-14.0261983456134	-14.0212988801818	-14.0189693401651	-14.0200755006393	-14.0134163247694	-13.9885730046941	4526.56441235438	3238.99553835109	3532.49864582015	3786.50390902898	3814.97231757026	5719.7921460227	0.997527646095744	0.996546045579336	0.996833547311606	0.997045724369517	0.997069162642681	0.998048660682603	794	51006	598	550	455	406	298	144	0	0	0	0	0	0	51133	51181	51276	51325	51433	51587	69	69	69	69	69	69
G6_MS	50_60	UKBB	L12_HYPERTROPHICSKIN	-14.0160511735607	-14.0108301040912	-14.0373197825527	-14.0319721599469	-14.0384457815909	-14.0184415397395	7537.44252465645	5159.1030018366	5350.57849265872	5566.37485295756	5833.80068265761	9024.17728112023	0.998516315798986	0.997833148266532	0.997906740757695	0.99798865825926	0.998079974111957	0.998760541462774	312	48094	228	222	212	179	132	58	0	0	0	0	0	0	48116	48122	48132	48165	48212	48286	62	62	62	62	62	62
G6_MS	50_60	UKBB	L12_INFECT_SKIN	-15.2137504549265	-15.2038887008424	1.1533785261564	-15.2055766581948	-15.2116079852733	2.23511963860348	4537.88034834074	3348.26564210406	1.01837203919262	4013.28622191649	3923.18309622608	1.01532357753474	0.997325007949072	0.996376958202491	0.257394499197671	0.996976974689516	0.996906319066083	0.0277086723658969	2833	51176	2103	1924	1608	1329	1024	491	0	1	2	1	1	1	51838	52017	52333	52612	52917	53450	68	67	66	67	67	67
G6_MS	50_60	UKBB	L12_INFECT_SKIN_NAS	-14.0276076446295	-14.0297124479917	-14.0330491794685	-14.0351288611575	-14.0404171606624	-14.0493611045372	4765.14059997386	3500.46476587297	3604.51860733114	4005.04292441695	3968.92913114324	5765.29627070632	0.997651193041551	0.9968021215085	0.996893697545644	0.997203927668668	0.997177422840337	0.99805564940752	864	49986	620	572	510	440	336	170	0	0	0	0	0	0	50169	50217	50279	50349	50453	50619	61	61	61	61	61	61
G6_MS	50_60	UKBB	L12_INFECT_SKIN_OTHER	-14.0276076446295	-14.0297124479917	-14.0330491794685	-14.0351288611575	-14.0404171606624	-14.0493611045372	4765.14059997386	3500.46476587297	3604.51860733114	4005.04292441695	3968.92913114324	5765.29627070632	0.997651193041551	0.9968021215085	0.996893697545644	0.997203927668668	0.997177422840337	0.99805564940752	864	49986	620	572	510	440	336	170	0	0	0	0	0	0	50169	50217	50279	50349	50453	50619	61	61	61	61	61	61
G6_MS	50_60	UKBB	L12_LICHENPLANUS	-13.026202818772	-13.0403940402567	-13.0385897960974	-13.0351113739025	-13.0331786611129	-13.0127110617145	5888.23932475455	4463.1814088757	5069.57210555747	6031.67423623882	6375.56559497559	11591.2115422208	0.998234888722385	0.997668767340024	0.99794789820383	0.998275685056838	0.998368934546395	0.999104266276944	142	52879	121	111	82	51	42	16	0	0	0	0	0	0	52830	52840	52869	52900	52909	52935	70	70	70	70	70	70
G6_MS	50_60	UKBB	L12_LICHENPLANUS_INCLAVO	-13.0257411387458	-13.0419803679708	-13.0400167272987	-13.0383030893361	-13.0337139597974	-13.0143756966567	5865.58983855037	4460.09285118436	5058.52756038527	5995.6239712758	6331.37386563643	11617.376722931	0.998228135704774	0.997666869212044	0.997943192683665	0.998264892430801	0.998357482591607	0.999106169360555	142	54801	121	111	82	51	42	16	0	0	0	0	0	0	54749	54759	54788	54819	54828	54854	73	73	73	73	73	73
G6_MS	50_60	UKBB	L12_LICHSIMPANDPRURIGO	-12.0238036799905	-12.0317874589141	-12.0266232701717	-12.0227988063243	-11.9644570688394	-11.8096620736475	4217.76716385913	3037.30528949117	3287.04100159766	3715.03985103681	4374.52728392161	12016.4709674493	0.997725432924221	0.996839319255076	0.997080707051848	0.997417850363622	0.997817765657306	0.999215847519166	105	50429	88	84	74	53	32	7	0	0	0	0	0	0	50381	50385	50395	50416	50437	50462	65	65	65	65	65	65
G6_MS	50_60	UKBB	L12_NAILDIS	-14.1580311432538	-14.1604667053346	2.7261290785734	-14.1541659339298	-14.1483988964815	-14.1386253825274	6291.01977526416	4406.38272576182	1.01665361691141	4929.15246720129	5081.02751361766	7898.66432511847	0.998204350752602	0.997435901733019	0.00732988605231964	0.997708860696703	0.997778249690452	0.998571785758312	511	50774	372	334	298	270	197	100	1	1	1	0	0	0	50843	50881	50917	50945	51018	51115	69	69	69	70	70	70
G6_MS	50_60	UKBB	L12_NONIONRADISKIN	-14.0137438400014	-14.0162185195286	-14.0193399080164	-14.0131372098953	-14.0087254228777	-14.0090867926421	4027.76611044036	3070.35402823868	3549.15363886817	4072.22199697859	4564.59540454435	7875.89656521754	0.997223938286564	0.996357656018629	0.99684832303277	0.997254362907991	0.997551299251132	0.998580780222781	834	53845	711	594	454	339	230	76	0	0	0	0	0	0	53896	54013	54153	54268	54377	54531	72	72	72	72	72	72
G6_MS	50_60	UKBB	L12_OTHERCONTACT	-13.0515052631013	-13.0726665748215	-13.0533827091152	-13.0831750269233	-13.0252467642815	-13.0095542272378	5938.46985725739	4321.11903088533	4484.97217915092	4945.74191634729	4705.31762231572	6340.31322490962	0.998246419294607	0.997586166258472	0.997677783181312	0.997889325532561	0.997791301065075	0.998362838741733	193	50502	133	122	106	94	69	41	0	0	0	0	0	0	50497	50508	50524	50536	50561	50589	65	65	65	65	65	65
G6_MS	50_60	UKBB	L12_OTHERDISSKINANDSUBCUTIS	-14.0118148579786	-14.0157754458422	-14.0159650862425	-14.0236263146452	-14.0188050358895	-14.0201491827453	5776.68643758401	4301.74438163564	5034.83209492526	6001.80163553122	6017.50148442225	8200.99951269534	0.998064669096688	0.997400368302215	0.997778851907625	0.998135689011227	0.998141192318751	0.998635964420337	465	48560	375	304	224	167	116	63	0	0	0	0	0	0	48586	48657	48737	48794	48845	48898	64	64	64	64	64	64
G6_MS	50_60	UKBB	L12_OTHERSKINSUBCUTIS	1.1978659540239	-16.1626414623223	-16.1680237049099	-16.1630716292605	-16.1594235633689	-16.1410953962831	1.02038417286147	4430.6751712228	4937.38746465482	5642.88243557337	5840.59168880214	9666.77250426607	0.240420567375548	0.997089406696505	0.997387243044986	0.99771459926357	0.997792460283104	0.998667732707995	3297	50487	2595	2296	1889	1467	1044	452	1	0	0	0	0	0	51120	51419	51826	52248	52671	53263	68	69	69	69	69	69
G6_MS	50_60	UKBB	L12_OTHPIGMENTATION	-13.0401287878133	-13.0572773381997	-13.0453267482265	-13.0574988527432	-13.0573325676955	-13.049826149776	4564.95586119432	3413.74326551335	3749.06089461212	4233.05194075403	4133.85793879702	5937.36115313686	0.997720787758545	0.996948166929665	0.997223666381703	0.997538806430636	0.997479781141107	0.99824631748782	277	48130	207	181	156	128	97	49	0	0	0	0	0	0	48138	48164	48189	48217	48248	48296	62	62	62	62	62	62
G6_MS	50_60	UKBB	L12_PAPULOSQUAMOUS	-14.0326508784676	-14.0409485543838	-14.0330436305974	-14.0389542649394	-14.0319693798235	-14.0151719681729	4778.90564000449	3469.07831464895	3816.19839975831	4376.65353393426	4347.53209949598	6717.62319750641	0.997657116453703	0.996770604619844	0.997066000651095	0.997440636878881	0.997424775244601	0.998335351524019	685	53228	525	472	393	304	231	113	0	0	0	0	0	0	53317	53370	53449	53538	53611	53729	71	71	71	71	71	71
G6_MS	50_60	UKBB	L12_PRURITUS	-14.053443748105	-14.0527603998594	-14.0493483459095	-14.0626284944301	-14.0816187474391	-14.0950380156591	4958.76718701367	3574.8853301033	3911.81641053804	4287.41715365239	4212.53253198861	7185.77334700391	0.997738750306367	0.996863549275685	0.99713439158205	0.99738296190005	0.997332843086748	0.998434934493228	636	50674	472	457	379	318	247	102	0	0	0	0	0	0	50772	50787	50865	50926	50997	51142	66	66	66	66	66	66
G6_MS	50_60	UKBB	L12_PSORIASIS	-14.0215950442414	-14.0281605901211	-14.0194204033793	-14.0249976990525	-14.0210710304652	-14.0011870447994	5774.54582859483	4212.38987082145	4611.8176413998	5395.82885145215	5266.11774073844	8094.97792175199	0.998062600325293	0.99734287841205	0.997574522079348	0.997926117221811	0.997875629935685	0.998619968391021	474	53120	359	313	268	211	154	75	0	0	0	0	0	0	53163	53209	53254	53311	53368	53447	72	72	72	72	72	72
G6_MS	50_60	UKBB	L12_PSORI_ARTHRO	-12.5434286811071	-12.5571893515237	4.23310754063913	-12.5714288857311	-12.5758035129586	-12.5930858296257	5399.42146384197	3969.65470497118	1.02008507823859	5275.78010892474	5084.03570181281	7518.39169559937	0.998146431215061	0.997476059872728	3.32825069886401e-05	0.99809875709074	0.998026365309221	0.998663567360561	124	52886	91	84	63	53	36	20	0	0	1	0	0	0	52848	52855	52876	52886	52903	52919	71	71	70	71	71	71
G6_MS	50_60	UKBB	L12_PSORI_NAS	-13.0049549038437	-12.9885650694951	-12.9932158952725	-12.9868443558983	-12.9810098009096	-12.935359201086	4341.43809796188	3248.05305312451	4072.80334748047	5427.90452970773	6051.55111717888	8827.7546914133	0.99760990782797	0.996809366181419	0.99745456191027	0.998090977344557	0.998288481885008	0.998830855629501	275	53105	239	201	134	83	47	20	0	0	0	0	0	0	53070	53108	53175	53226	53262	53289	71	71	71	71	71	71
G6_MS	50_60	UKBB	L12_RADIATIONRELATEDSKIN	-14.0151965855982	-14.0156273168608	-14.0178491962495	-14.0123546732245	-14.0059857461065	-14.0048935865553	3929.89929016148	3017.16250783506	3469.49232999622	3979.38149935493	4442.2149470054	7473.46686197807	0.997154510982965	0.996293599566352	0.996776302134239	0.99719046330393	0.997484331261839	0.998504806131521	878	53861	743	621	476	355	245	83	0	0	0	0	0	0	53924	54046	54191	54312	54422	54584	72	72	72	72	72	72
G6_MS	50_60	UKBB	L12_ROSACEA	-14.0452701986433	-14.046824565242	-14.0408299415105	-14.0473136605848	-14.0602827374197	-14.0894132954608	6596.09125510364	4721.21830447228	4880.02937270429	5424.72708220408	5752.15785555839	9245.27013367624	0.998301039912592	0.997626094115813	0.997704328167167	0.997933882756737	0.998049693414718	0.998784057055631	361	50723	264	256	235	194	134	58	0	0	0	0	0	0	50751	50759	50780	50821	50881	50957	69	69	69	69	69	69
G6_MS	50_60	UKBB	L12_SCARCONDITIONS	-13.0435350183619	-13.0477705576404	-13.061851244573	-13.0928438872188	-13.0881432626851	-13.0808321216501	5087.42163114003	3834.51031889803	4374.63525320546	5274.56749272725	4833.47815134305	7348.6306621094	0.99795432253073	0.997285026320138	0.997617667907137	0.998019445711697	0.997839482387143	0.998579736965898	211	48103	160	150	118	95	64	38	0	0	0	0	0	0	48091	48101	48133	48156	48187	48213	63	63	63	63	63	63
G6_MS	50_60	UKBB	L12_SEBORRHOEIC	-14.0269513506953	-14.0408335805579	-14.0221246191706	-14.0187311556259	-14.0132149559385	-14.023265779428	6295.95117120099	4757.81002845677	4949.84040106143	5231.98649406332	5093.76914974866	7438.8660493432	0.998222368891578	0.997645356160393	0.99773972070354	0.997862128317809	0.997804982238402	0.998495880883439	420	50541	292	265	246	219	182	89	0	0	0	0	0	0	50604	50631	50650	50677	50714	50807	65	65	65	65	65	65
G6_MS	50_60	UKBB	L12_SEBORRKERAT	-15.0561329237122	-15.063041759685	-15.0649468977081	-15.0630924337402	-15.0540478441351	-15.0446287906968	5164.37841016179	3742.35211511364	4155.89498042595	4709.92779279829	4997.68370720371	9079.77615156961	0.997673865461869	0.996788507431298	0.997107707901422	0.997448243597049	0.99759661177214	0.998677955123335	1615	49046	1294	1183	967	745	527	191	0	0	0	0	0	0	49304	49415	49631	49853	50071	50407	63	63	63	63	63	63
G6_MS	50_60	UKBB	L12_SKINSUBCUTISNAS	-14.0074702870224	-14.014600379549	-14.0114240903504	-14.0269145522112	-14.0223491535733	-14.02177271571	6122.51063767564	4552.63148053243	5426.43848912266	6436.89936571222	6483.43217810381	8586.5486491761	0.998174550410896	0.997543834668832	0.997939811433123	0.998261298015809	0.998274338827649	0.998697060780795	415	48519	337	272	197	143	99	55	0	0	0	0	0	0	48533	48598	48673	48727	48771	48815	64	64	64	64	64	64
G6_MS	50_60	UKBB	L12_SKIN_SUBCUTAN	-16.2781990840895	-16.2699356889374	0.175471164209514	-16.2669124754355	-16.2621732192177	1.24151111628822	4697.82810064704	3432.94323305083	1.02048616991507	4140.24526342768	4082.22407897247	1.01797968596087	0.997235297363331	0.996218556202958	0.863477941371565	0.996865141048993	0.996821511419491	0.222622846208448	7138	40955	5376	4866	4059	3338	2546	1233	0	1	2	1	1	1	42660	43170	43977	44698	45490	46803	57	56	55	56	56	56
G6_MS	50_60	UKBB	L12_ULCERLOWLIMB	-11.9576187961942	-11.9689531737539	-11.9609393286185	-11.9732983591373	-12.0096042362814	-12.1374367323113	3634.87495180322	3101.7133757199	3723.03039041425	5356.27856576234	6758.89024143614	16753.8573805307	0.997375210333383	0.996921114851936	0.997436649340632	0.998216429218684	0.998582271287601	0.999421967591739	124	48214	115	84	55	30	17	4	0	0	0	0	0	0	48158	48189	48218	48243	48256	48269	65	65	65	65	65	65
G6_MS	50_60	UKBB	L12_URTICARIAERYTHEMA	-14.0479557892955	-14.06011202662	-14.0477438300771	-14.0583523821619	-14.0444797550876	-14.0457825170891	5413.8172405596	3831.34954988601	4075.1302763003	4322.5014260386	4054.65818293225	6438.63520029317	0.997929624522068	0.997071966161422	0.997249546650629	0.997404992749506	0.997236301890847	0.998259428624631	644	53874	447	402	359	312	271	137	0	0	0	0	0	0	54000	54045	54088	54135	54176	54310	71	71	71	71	71	71
G6_MS	50_60	UKBB	LUNG_CANCER_MESOT	-12.9508569396506	-13.0266416151763	-13.0944886993116	-13.1025779488279	-13.041670386115	-13.1896412617635	6505.97701565968	6112.26623972867	7985.8511978936	10119.78890282	12988.057759615	28748.4986429604	0.998411724795196	0.998299526239876	0.998691700430662	0.998966940730525	0.999198822033893	0.999633935292177	188	27129	180	93	43	27	11	4	0	0	0	0	0	0	27106	27193	27243	27259	27275	27282	31	31	31	31	31	31
G6_MS	50_60	UKBB	M13_ADHCAPSULITIS	-13.0390714642737	-13.0279994517882	-13.0665560667335	-13.0517330097494	-13.0596980759412	-13.0546997633271	4894.10265645357	3479.4801299288	3872.45084032189	4470.08837165294	5441.39637636744	8915.19701280557	0.997874245345675	0.997012537808943	0.997307755735305	0.997670345505989	0.998085028044465	0.998831642234078	263	42987	211	198	166	122	75	28	0	0	0	0	0	0	42986	42999	43031	43075	43122	43169	53	53	53	53	53	53
G6_MS	50_60	UKBB	M13_ARTHRITISNAS	-14.7104850594078	-14.7008439999146	2.01877856761194	-14.7125186160306	-14.6919954566391	-14.6721329266364	4450.39868630929	3506.63830557778	1.02228906174144	5548.60588531522	6557.85766176841	11647.4327269902	0.997362652570062	0.996655046492455	0.0482950549319858	0.997884355468523	0.998212448769018	0.99899491454344	1460	40766	1297	1088	739	453	243	88	1	1	1	0	0	0	40881	41090	41439	41725	41935	42090	47	47	47	48	48	48
G6_MS	50_60	UKBB	M13_ARTHROPATHIES	1.37234711276594	-15.2932534788446	1.14203419575783	0.404325652904764	0.561275319760264	-15.2367927271406	0.610268726525755	1858.68371200165	0.60696133420853	1.01734466125104	1.01646015191091	4416.11415330993	0.0245278518034556	0.993435078235355	0.0598957753299482	0.691048683120667	0.580820753807347	0.997247087115394	8024	45779	6555	5815	4423	3179	2131	937	5	2	5	2	1	0	47183	47923	49315	50559	51607	52801	60	63	60	63	64	65
G6_MS	50_60	UKBB	M13_ARTHROSIS	0.755623292824502	-15.0909505807764	0.597264518631009	0.995659298107688	-15.068369927556	-15.0403645895929	1.01954070548058	2129.963408314	1.01755655639595	1.01761876830643	3458.69924144057	6050.26899652757	0.458608026770216	0.994346975308698	0.55723088678231	0.327866279564941	0.996523900793514	0.998016540695646	5053	44492	4340	3736	2706	1808	1128	420	2	1	2	1	0	0	45147	45751	46781	47679	48359	49067	56	57	56	57	58	58
G6_MS	50_60	UKBB	M13_ARTHROSIS_INCLAVO	0.719436491732035	-15.0744552117638	0.550227853457173	0.948038455136842	-15.0588380809775	-15.0383870992629	1.01644640657688	2066.09312257478	1.01472658120134	1.01476934668332	3350.76819642115	5836.24915234087	0.479072078477555	0.994178593291243	0.587651477784779	0.350179933452666	0.996414203174214	0.997944076187475	5053	50361	4340	3736	2706	1808	1128	420	2	1	2	1	0	0	51005	51609	52639	53537	54217	54925	67	68	67	68	69	69
G6_MS	50_60	UKBB	M13_ARTHROSIS_KNEE	-16.0763066956433	-16.0668332027004	-16.0727123086742	-16.0532140767867	-16.0430983341959	-16.0370239013683	7389.97907780679	5658.69003676284	6480.90199767767	7599.43278852039	8296.21740805622	14748.1407990735	0.998264267509431	0.997734553254266	0.998021239040465	0.998314531821843	0.998457064001495	0.999132386147868	2233	40991	1860	1632	1257	890	582	230	0	0	0	0	0	0	41318	41546	41921	42288	42596	42948	46	46	46	46	46	46
G6_MS	50_60	UKBB	M13_ARTHROSIS_KNEE_PRIM_ICD10	-13.0101735881899	-13.0207001673145	-13.003482516219	-13.008157963606	-12.9985400980334	-12.9732241179193	4762.66858684051	3425.80663558685	3895.35635819134	4394.83655886978	4401.36799589097	6283.7226922304	0.997820422828129	0.996967432279027	0.997336505902742	0.997638366499	0.99764361457835	0.998352707721053	244	54496	194	178	135	107	74	42	0	0	0	0	0	0	54474	54490	54533	54561	54594	54626	72	72	72	72	72	72
G6_MS	50_60	UKBB	M13_ARTHROSIS_OTH	1.5334975490024	-14.6264629370591	-14.6236880940713	1.94991146295273	-14.6136847845605	-14.5894553453042	1.02159467753052	2519.91170705715	3142.75030381045	1.0191589397088	4615.44960150684	8241.58262173839	0.133334311493374	0.995368820504744	0.996287336975944	0.0557153495344086	0.997473699207988	0.998587565565368	2247	42083	1985	1688	1150	726	412	147	1	0	1	1	0	0	42289	42586	43124	43548	43862	44127	55	56	55	55	56	56
G6_MS	50_60	UKBB	M13_ARTHROSIS_POLY	-14.2426689725293	-14.2434174074602	2.90455536619913	-14.2573275306581	-14.226381023003	-14.1915038266305	5096.80785326725	4132.86821622271	1.02311727049284	6737.20196017358	7735.05458261091	14644.2494373128	0.997770370942942	0.997250195324225	0.00452654941264421	0.998311510758982	0.99853252446332	0.999226783176973	646	39599	583	479	310	184	101	38	1	1	1	0	0	0	39617	39721	39890	40016	40099	40162	44	44	44	45	45	45
G6_MS	50_60	UKBB	M13_ARTHTROSIS_COX	-15.0512438535882	-15.0435976576256	-15.0487048948132	-15.0183675817963	-15.0160990070521	-14.9795173031166	6227.308307244	4843.0712557352	6084.0690256692	7545.25091520619	9146.66540834847	17236.1851249312	0.998071535436064	0.997521606770958	0.998026466004623	0.998411859877926	0.998690111899316	0.999306579501596	1053	40248	945	781	530	325	182	55	0	0	0	0	0	0	40311	40475	40726	40931	41074	41201	45	45	45	45	45	45
G6_MS	50_60	UKBB	M13_ARTHTROSIS_COX_PRIM_ICD10	-12.9994219784387	-13.0010882084989	-12.9879146312009	-13.0001397542795	-12.9684008127328	-12.9452164753128	5244.65102655307	4023.49916232609	5179.10585934701	6453.64390626463	7518.91969969742	11151.3402673117	0.998022360797053	0.997421808956598	0.99799910525465	0.998392752383931	0.99862383399879	0.99907376281286	172	54764	156	133	87	55	28	12	0	0	0	0	0	0	54706	54729	54775	54807	54834	54850	74	74	74	74	74	74
G6_MS	50_60	UKBB	M13_BONECONTINUITY	-13.0118705329142	-13.0067957712594	-12.9965057025859	-13.0057369403914	-13.0037627514712	-12.9849116918362	4886.49851019861	3610.68495077013	4216.88670675657	5266.65192622272	5584.2102050604	9234.59179637387	0.997875378798412	0.997125781055978	0.997540912158909	0.998029665467723	0.998141994700492	0.998878081741272	241	51378	201	164	130	92	56	20	0	0	0	0	0	0	51354	51391	51425	51463	51499	51535	64	64	64	64	64	64
G6_MS	50_60	UKBB	M13_BONEDENSOTH	-13.0481921738446	-13.0589290077519	-13.0546056536624	-13.0630967129919	-13.0686086871002	-13.0892838905907	5099.80394532265	3972.49437097183	5535.66340728667	6682.88433343035	9225.45816536762	15931.3020169574	0.997958560792783	0.99737708902862	0.998118372112368	0.998440368555533	0.998869732274722	0.999344451800477	200	51698	187	140	89	48	28	7	0	0	0	0	0	0	51646	51693	51744	51785	51805	51826	65	65	65	65	65	65
G6_MS	50_60	UKBB	M13_BONEDISNAS	-13.022953124606	-13.0171431467354	-13.0156084099251	-13.0138180923701	-13.0123370758113	-12.9827488862879	5743.15711541722	4244.67557329504	4776.30535401691	5339.56008540841	5383.21503584665	9239.01968680254	0.998190750466905	0.997553131898185	0.997825737808365	0.998055361474177	0.998071350917034	0.998878806211565	179	51296	139	129	100	82	61	23	0	0	0	0	0	0	51273	51283	51312	51330	51351	51389	63	63	63	63	63	63
G6_MS	50_60	UKBB	M13_BURSOPATHY	-13.065491808792	-13.0305365118591	-13.0144106955647	-13.0347072963847	-12.9749122106605	-13.0526366661067	7341.22888878323	5043.41960832044	6183.82640155939	7748.50170419355	9149.14340957577	16275.1463506041	0.998579972256948	0.997938531166924	0.998320782469945	0.998657780923564	0.998868475637869	0.99936009815624	114	42964	99	92	66	40	24	11	0	0	0	0	0	0	42926	42933	42959	42985	43001	43014	53	53	53	53	53	53
G6_MS	50_60	UKBB	M13_CARTILAGE	-14.0062002594257	-14.014275133768	-14.0024788598507	-14.0085486670628	-14.0047555107595	-13.9629431553509	8788.69868235754	6217.42027324325	6439.05242439358	7112.20306253552	7748.6216321348	12069.5716767132	0.99872844358238	0.998201542794248	0.998264907294851	0.998428447925994	0.998557914859356	0.999076950319334	222	38739	162	153	147	128	85	32	0	0	0	0	0	0	38755	38764	38770	38789	38832	38885	44	44	44	44	44	44
G6_MS	50_60	UKBB	M13_CERVICALGIA	-12.8832913550557	-12.842393699958	3.53306370154955	-12.8504150246521	3.92584797483816	-12.8874711084716	4641.40061241735	3428.3477240076	1.0286913256602	4425.84109468798	1.02530801858909	6375.24316117376	0.997785287907034	0.997011177243962	0.00059359836907265	0.997683348063664	0.000128693779650753	0.99838708783931	310	42966	238	226	170	130	97	37	1	1	2	1	1	0	42989	43001	43057	43097	43130	43190	48	48	47	48	48	49
G6_MS	50_60	UKBB	M13_CERVICDISC	-13.2442625334986	3.26289178921639	-13.2455381765083	-13.2450135766183	-13.2447639018402	-13.2557340338411	5324.15236906277	1.03039482459389	4262.84165389752	5040.15181513445	5146.85837825736	7949.9130153637	0.998015199234811	0.00154209901204965	0.997520810233465	0.997903241794189	0.99794675116578	0.998669602974727	335	42973	251	241	203	148	101	50	1	1	0	0	0	0	43010	43020	43058	43113	43160	43211	46	46	47	47	47	47
G6_MS	50_60	UKBB	M13_CHRONDROPATHIES	-13.0187302615069	-13.0214739840551	-13.0171776068874	-13.0330723853718	-13.0371966876517	-13.0428897971084	4752.97652003956	3215.38176532302	3706.13219991172	3825.80470293808	3788.21166993022	6261.87874565039	0.99781454193083	0.996768780378175	0.997197567943433	0.997281913759255	0.997254071755847	0.998338084575704	289	54255	208	195	169	138	108	50	0	0	0	0	0	0	54262	54275	54301	54332	54362	54420	74	74	74	74	74	74
G6_MS	50_60	UKBB	M13_DEFORMDORSO	-14.0520954608561	-14.042724356705	-14.0688653125067	-14.0504109335642	-14.0497466389118	-14.0325560493283	6987.25454903679	5537.43388319249	6424.04711628687	9235.64147898529	9406.42728682946	15272.4549053631	0.998395372262653	0.997976596888981	0.998252609103818	0.998786158854479	0.99880825403563	0.999266892040974	369	43266	322	272	193	129	72	26	0	0	0	0	0	0	43267	43317	43396	43460	43517	43563	46	46	46	46	46	46
G6_MS	50_60	UKBB	M13_DISSYNOTENDNAS	-13.0091263249018	-13.0334734114535	-13.0205678115806	-13.0137257941469	-12.934059170321	-12.8992803593571	7136.50312083984	5048.21147562603	5836.24361180528	6899.10556030719	6705.60444851848	13491.2787408634	0.998545537622584	0.997940023767651	0.998219933556126	0.998494957840352	0.998461006789073	0.999237126793259	134	42940	103	95	73	57	40	16	0	0	0	0	0	0	42918	42926	42948	42964	42981	43005	53	53	53	53	53	53
G6_MS	50_60	UKBB	M13_DORSALGIA	1.99686763692205	-14.7052951560787	-14.7114740588319	-14.7063220152686	2.00284641876379	-14.7274005048305	1.0245668212464	3226.25683313477	3661.10709289113	4207.66797554394	1.02167428133918	6592.04243237201	0.0512969513869024	0.996363250681115	0.996793858761382	0.997211300069227	0.0499540678125922	0.998217433241838	1998	44572	1578	1377	1066	803	575	245	1	0	1	1	1	0	44937	45138	45449	45712	45940	46270	54	55	54	54	54	55
G6_MS	50_60	UKBB	M13_DORSALGIANAS	2.97206536248894	-14.1947800145952	-14.2030243750349	-14.2125086202681	-14.2148119987246	-14.2256831246655	1.02785179777192	4267.2179090059	4959.83470289954	6115.78512104392	6184.94402485278	10996.7606589329	0.00383369738306526	0.997345864408205	0.997715174182945	0.998145793096554	0.99816622931459	0.99896783697324	736	43534	618	509	378	262	176	66	1	0	0	0	0	0	43602	43711	43842	43958	44044	44154	49	50	50	50	50	50
G6_MS	50_60	UKBB	M13_DORSOPATHY	1.87071079893768	-15.6328608029043	-15.6425254823725	-15.638147423193	0.913441067688772	1.69601547062251	0.739492340636871	3316.11103172167	3635.38115444327	4046.12633169167	1.02055839842777	1.01965103978312	0.0114152600613878	0.996238614462478	0.996566827374893	0.996916209653105	0.370765455036954	0.0962465327428043	4984	46224	3739	3363	2807	2281	1745	846	2	1	2	2	2	1	47410	47786	48342	48868	49404	50303	57	58	57	57	57	58
G6_MS	50_60	UKBB	M13_DORSOPATHYOTH	1.33873616963012	-15.5677027142814	-15.5786468021289	-15.5704881343662	0.999072097812333	1.74981143425634	1.02363146206673	3444.34243052813	3746.01518270658	4092.74601334185	1.02077864735854	1.01961698340085	0.190930898603055	0.996393742026996	0.996681827134673	0.99696452648721	0.327710784398268	0.0861353548743902	4234	45436	3115	2835	2428	2001	1558	765	1	1	2	2	2	1	46497	46777	47184	47611	48054	48847	57	57	56	56	56	57
G6_MS	50_60	UKBB	M13_DUPUTRYEN	-12.9066119541074	-12.9114232777058	-12.8882334358247	-12.8809260178819	-12.8879609826612	-12.9148694264854	4902.68305777034	3624.36572703545	4853.39319232155	5893.84303888462	6764.8273872794	12143.6701979382	0.997899522691085	0.997157625836439	0.997881212178548	0.998256233878437	0.998479917035711	0.999151444924827	238	43231	219	181	115	70	43	15	0	0	0	0	0	0	43197	43235	43301	43346	43373	43401	53	53	53	53	53	53
G6_MS	50_60	UKBB	M13_ENTESOPATHYOTH	-13.0365246879457	-13.0244579368086	-13.0404794320805	-13.0310239847225	-13.0333330850845	-13.0187271959018	4784.34118443136	3522.7898227595	3951.37698035792	4310.44104803822	4636.67114051184	7492.15135688599	0.99782590151861	0.997050068057345	0.997366796848628	0.997587894859084	0.997757209593936	0.998613557613993	284	43003	218	194	169	129	91	37	0	0	0	0	0	0	43016	43040	43065	43105	43143	43197	53	53	53	53	53	53
G6_MS	50_60	UKBB	M13_FIBROBLASTIC	-15.0484669210633	-15.0488496622916	-15.057367556154	-15.0662883711579	-15.0624831003437	-15.055185670456	5586.2318017549	4065.45893329207	4282.83057348555	4877.49405495576	5020.72018779445	8373.5384921671	0.997850621792266	0.997046528428968	0.9971948420225	0.997535386075763	0.997606298651257	0.99856544592876	1657	43726	1250	1152	1015	839	601	258	0	0	0	0	0	0	44080	44178	44315	44491	44729	45072	53	53	53	53	53	53
G6_MS	50_60	UKBB	M13_GANGLION	-14.0715799954489	-14.0439341343391	-14.0538652252108	-14.0284813811598	-14.0335349368594	-14.0308452926845	8005.77351909855	5763.98315750017	6522.06718645095	7152.84574026954	6872.93563709942	9818.37258057645	0.998597575784953	0.998055957690081	0.998280705628366	0.998435154072058	0.998370836907201	0.998859791586451	294	43050	216	203	164	130	105	55	0	0	0	0	0	0	43075	43088	43127	43161	43186	43236	53	53	53	53	53	53
G6_MS	50_60	UKBB	M13_GOUT	-14.8660517956646	-14.8514231327397	-14.8459543534346	-14.8488470501641	-14.838774341943	-14.8263226240476	8007.0561392077	6184.23035742819	6769.65403806706	8022.62747171667	8121.87714701818	13635.6400871859	0.998518633292036	0.99808388285223	0.998250228415262	0.998523219595531	0.998542255423515	0.999132443251025	711	39265	554	490	397	296	210	99	0	0	0	0	0	0	39378	39442	39535	39636	39722	39833	44	44	44	44	44	44
G6_MS	50_60	UKBB	M13_HALLUXRIGIDUS	-13.0830066136947	-13.0792020059425	-13.0600124856618	-13.0821901113069	-13.0718935805842	-13.0723807394451	5655.99150394723	4366.40379003889	5387.74069727421	6699.78889122147	7528.17099164457	10840.7066934508	0.998154396153201	0.997610006255895	0.998065910609499	0.998442029883656	0.998614556332627	0.999037862702856	168	38778	140	133	88	57	31	16	0	0	0	0	0	0	38761	38768	38813	38844	38870	38885	45	45	45	45	45	45
G6_MS	50_60	UKBB	M13_HALLUXVALGUS	-14.1502779235993	-14.1597216681766	-14.161133939706	-14.1670579436523	-14.1623531192476	-14.164397084743	4761.72696654083	3794.85796168065	4258.08830969521	5338.06149184408	5574.13758985229	10257.3983309565	0.997628954421666	0.997022866941869	0.997346478399714	0.997882440366632	0.997972796587996	0.998898205003785	624	39126	528	479	374	251	161	67	0	0	0	0	0	0	39178	39227	39332	39455	39545	39639	44	44	44	44	44	44
G6_MS	50_60	UKBB	M13_HAMMERTOE	-13.1052391943079	-13.1034344760096	-13.1285350451392	-13.1395185760483	-13.1489553753209	-13.1509198023038	5612.44546472299	4617.8204907401	5538.36938799194	6526.8939244743	7149.52478389805	12593.4325244365	0.998136915791449	0.997735941868577	0.998108640851748	0.998393751752639	0.998532581830625	0.99916679476043	162	38826	143	119	88	55	34	16	0	0	0	0	0	0	38801	38825	38856	38889	38910	38928	44	44	44	44	44	44
G6_MS	50_60	UKBB	M13_IMPINGEMENT	-14.0303730510643	-14.0305372849943	-14.0441330542019	-14.0339536509549	-14.0376528183046	-14.0292672411351	4862.63503780074	3509.50986433114	3888.8767066525	4548.61720871076	5036.23758952214	8005.82868155361	0.997697832056113	0.99681017586742	0.997118558025353	0.997538272255907	0.997776035830024	0.998601802455773	744	43276	582	536	451	338	217	99	0	0	0	0	0	0	43385	43431	43516	43629	43750	43868	53	53	53	53	53	53
G6_MS	50_60	UKBB	M13_INTERVERTEB	2.68463469226185	2.08591226618603	-14.1801634719759	-14.1664305087563	-14.1775734346498	-14.1702271711145	1.03071791594022	1.02755075476651	3893.54141340734	4499.18973547124	4678.71374813073	7269.91388849081	0.0091974593378481	0.042358098919449	0.997094134287783	0.997487734865063	0.997582230875756	0.998444796114894	1135	43631	883	784	645	467	337	151	1	1	0	0	0	0	43833	43932	44071	44249	44379	44565	49	49	50	50	50	50
G6_MS	50_60	UKBB	M13_JOINTOTH	-15.233118841837	-15.2228505016474	-15.2297758172748	-15.2254624383999	2.14175301409203	2.93453986769375	5488.54836117816	4059.09005152035	4754.91406061485	5725.43136506356	1.02005849644189	1.02020476993497	0.99778552470839	0.997007691684472	0.997444416017374	0.997878212781175	0.0357607463117203	0.00402211059331882	1686	40173	1363	1203	895	654	431	206	0	0	2	2	2	1	40446	40606	40914	41155	41378	41603	50	50	48	48	48	49
G6_MS	50_60	UKBB	M13_KNEEDERANGEMENTS	-15.5826046067163	-15.5662555231279	-15.5663581811563	-15.5507303982741	1.92134799698581	-15.5181710745696	6764.42827895398	4938.17162708724	5419.0400674834	6165.1897333478	1.02490081139624	9129.43513381152	0.998161986774968	0.997484888067778	0.997708055370445	0.997987462661506	0.0608385135533835	0.998643760214252	1872	39397	1414	1305	1110	890	639	306	0	1	1	1	1	0	39810	39919	40114	40334	40585	40918	45	44	44	44	44	45
G6_MS	50_60	UKBB	M13_LATERALEPICOND	-12.9802723551123	-12.9980360973411	-13.018742528633	-13.0151465291847	-13.0210692136851	-12.9817748216578	7892.63453349775	6004.71683113157	6019.95432975639	5848.16381693174	6223.82658491794	9430.56382378053	0.998687795032888	0.998272870392495	0.998274497612615	0.998224301468801	0.998330721081321	0.998901661170604	113	42887	73	68	74	64	52	22	0	0	0	0	0	0	42874	42879	42873	42883	42895	42925	53	53	53	53	53	53
G6_MS	50_60	UKBB	M13_LIMBPAIN	-14.150772044376	2.91745750791943	-14.1721936956282	-14.1759005101102	-14.1715161413942	-14.1693095089977	4853.80136179844	0.73783160212449	4355.38175059364	5037.73286295338	5382.13387827837	8396.78529376987	0.997673850719926	7.68243342997902e-05	0.997403728252723	0.997754800118768	0.99789911935999	0.9986535956877	754	43599	616	533	396	282	192	84	2	2	0	0	0	0	43678	43761	43898	44012	44102	44210	57	57	59	59	59	59
G6_MS	50_60	UKBB	M13_LOWBACKPAIN	-14.1767573455372	-14.1791433428593	2.52933377530637	-14.1770622165726	-14.1870836556021	-14.1915293833213	5200.40762919965	4007.16459492877	1.02963147325381	5023.3156148257	4874.58095500676	7466.03939647058	0.997824900929969	0.997176732903671	0.0140281093525996	0.99774817174331	0.997677823153312	0.99848337320911	961	43501	732	670	538	414	314	142	1	1	1	0	0	0	43679	43741	43873	43997	44097	44269	50	50	50	51	51	51
G6_MS	50_60	UKBB	M13_LOWBACKPAINORANDSCIATICA	-14.6469036240161	-14.6400983873586	2.06976948597474	-14.6383367762813	-14.6507312344847	-14.6508412104988	5074.82382417925	3857.31040765888	1.01877440430605	4938.03920805852	4925.73966523536	7452.18568112117	0.997697157094494	0.996971703287342	0.0421914412095896	0.997634752315386	0.997626838644459	0.998431376649135	1209	53975	928	835	658	504	374	170	1	1	1	0	0	0	54188	54281	54458	54612	54742	54946	67	67	67	68	68	68
G6_MS	50_60	UKBB	M13_MENISCUSDERANGEMENTS	-15.6143269596394	-15.5970228867085	-15.5970389177079	-15.5776578041175	2.05497987669666	-15.5324455244097	7186.31084719037	5215.46416773767	5750.58067409179	6573.15460411355	1.024667809698	10094.7904830513	0.998266367699557	0.997613902654441	0.99783593657855	0.998109102589324	0.0449087260222881	0.998772327805496	1710	39342	1310	1206	1023	800	569	263	0	1	1	1	1	0	39697	39801	39984	40207	40438	40744	45	44	44	44	44	45
G6_MS	50_60	UKBB	M13_MUSCLE	-12.5264139284585	-12.529624809316	4.25659152885007	4.64672704288092	-12.4677941512139	-12.4124371264345	4883.71210353825	3655.33550917134	1.02702405635764	1.02407441720703	5057.74632396059	9213.97099580593	0.997953478602975	0.997265045962033	3.40425283021733e-05	5.69278302928423e-06	0.998033145644645	0.998925144331999	148	43016	118	100	84	59	41	17	1	1	2	1	0	0	42990	43008	43024	43049	43067	43091	55	55	54	55	56	56
G6_MS	50_60	UKBB	M13_MUSCULOSKELEOTH	-12.0048465696126	-12.0178482465366	-12.0157166220196	-12.0079208231866	-11.9968299395135	-12.0509590670547	3952.15739895638	2810.59784859212	3227.71573880004	3843.27640380772	3876.85082960037	6987.03546593216	0.997576395361764	0.996588332138854	0.997029746913292	0.997507096019754	0.997530967650978	0.998623841332693	128	54741	101	96	79	54	38	15	0	0	0	0	0	0	54694	54699	54716	54741	54757	54780	74	74	74	74	74	74
G6_MS	50_60	UKBB	M13_MUSCULOSKELETAL	1.19714790894832	0.236876302498807	0.844687341098634	1.10225059803655	0.0668956771913762	0.955779118648744	0.626728898447713	0.744529954099265	0.622371453157251	0.62203715478347	1.02510070865812	1.02489315407661	0.0561135529043103	0.750366983364167	0.174715218384963	0.0763943544735056	0.947968850017805	0.35104479573415	12161	34952	9316	8447	6946	5494	4027	1927	8	6	8	5	2	1	37746	38615	40116	41568	43035	45135	43	45	43	46	49	50
G6_MS	50_60	UKBB	M13_MYALGIA	-13.0402821624584	-13.0196703307157	-13.0290181196974	-13.0161991728608	-13.0440848510715	-12.9917555795508	6776.2276658527	5145.77515582906	6144.11315298364	7117.90471484288	8053.01634327448	12237.9339659015	0.998464538988806	0.997981220992895	0.998308031712622	0.998540944422789	0.998707606079788	0.999152968199004	133	42950	111	90	73	49	29	12	0	0	0	0	0	0	42919	42940	42957	42981	43001	43018	53	53	53	53	53	53
G6_MS	50_60	UKBB	M13_OSTEOCHONDRO	-15.0837399251827	-15.0761695479098	-15.0582389827947	-15.0592284692281	-15.0550689211695	-15.0402905610493	5194.28178798633	4006.44891604836	4893.29125647197	5929.56986210866	6279.83821897201	10034.8803885427	0.997683016289451	0.996997586944966	0.997544655160616	0.997973628230047	0.998087180731611	0.998804130127013	1467	53409	1236	1011	719	481	312	138	0	0	0	0	0	0	53569	53794	54086	54324	54493	54667	71	71	71	71	71	71
G6_MS	50_60	UKBB	M13_OSTEOMYELITIS	-11.9971147863378	-11.9962581900011	-12.0025999210603	-12.0030862391854	-12.0272058420664	-12.0488060514139	4785.97806792036	3233.06910469532	3820.1779866002	4086.69698382859	4022.18988520511	5799.16281864872	0.997999927600688	0.997039467167553	0.99749313423509	0.997656527151266	0.997614158499682	0.998342252199393	106	51263	76	76	69	49	35	19	0	0	0	0	0	0	51230	51230	51237	51257	51271	51287	63	63	63	63	63	63
G6_MS	50_60	UKBB	M13_OSTEOPOROSIS	-14.088575654786	-14.0863127005563	-14.0757966192624	-14.0661993419435	-14.0280547679788	-14.0083148396575	4756.90546017434	4005.26683576501	5296.31278846474	7602.37121356287	9265.7299578504	18332.6163926657	0.997636900573519	0.99719388776984	0.997879496919612	0.998523724169041	0.998792025658794	0.999390320682746	552	52514	513	388	220	115	51	20	0	0	0	0	0	0	52484	52609	52777	52882	52946	52977	69	69	69	69	69	69
G6_MS	50_60	UKBB	M13_OTHCONN	-13.0572582514454	-13.059811357589	-13.0574243493973	-13.0570100864475	-13.0605714167171	-13.0945898917033	4588.0936535422	3690.80528051748	4508.57849478293	6136.91581908075	8774.51818252447	18298.0703781832	0.997729302954802	0.99717671366751	0.99768922671741	0.998302408049025	0.998812376449174	0.999429012458859	215	54586	195	161	110	66	29	6	0	0	0	0	0	0	54534	54568	54619	54663	54700	54723	72	72	72	72	72	72
G6_MS	50_60	UKBB	M13_OTHERBONE	-14.0263610470166	-14.0261110659536	-14.0205646038053	-14.0264384272508	-14.0279961103351	-14.0134010018052	6063.059122324	4466.42283830347	5144.87098703694	5699.2355046157	5622.66713635533	8740.55671378278	0.998154164966008	0.997494370891739	0.997825644566611	0.998036321300076	0.998009359324953	0.998720782682413	476	51531	361	314	250	195	151	71	0	0	0	0	0	0	51583	51630	51694	51749	51793	51873	63	63	63	63	63	63
G6_MS	50_60	UKBB	M13_OTHERJOINT	2.17456906057979	-15.9271931250839	-15.9316100005843	-15.9268424777612	1.09875095493976	-15.8842582406692	0.615867881398227	3683.14381257289	4128.9972428647	4819.34333022712	1.01964597566907	7489.08171579056	0.00041414534651851	0.996549680780476	0.996921394382375	0.997363176326478	0.281220861778599	0.998307697073069	4141	41309	3230	2960	2372	1813	1258	598	3	0	1	1	1	0	42168	42438	43026	43585	44140	44800	49	52	51	51	51	52
G6_MS	50_60	UKBB	M13_POLYARTHROPATHIES	-15.830582116267	-15.8027054870982	2.12329182260462	-15.7906717560109	-15.7524958496791	-15.7326782543332	5996.18921475536	4685.8016329221	0.738508060177313	6883.44585356794	7493.04175732018	13033.4966150402	0.997893501700265	0.997309166752267	0.00403886911069566	0.99816964897866	0.998322621922903	0.999036877178738	2629	41686	2222	1895	1387	928	569	240	1	1	2	0	0	0	42043	42370	42878	43337	43696	44025	49	49	48	50	50	50
G6_MS	50_60	UKBB	M13_PSORIARTH	-12.1373225108422	-12.1184927779844	4.41774771765699	-12.1411882055139	-12.1485781693099	-12.1955665213001	4795.19916973285	3519.96088105612	1.03075945533899	4802.44786224974	4524.56763609243	7181.60044651983	0.997980444282386	0.99725305493061	1.81988323752641e-05	0.997982850292678	0.99785766241336	0.998645058349707	112	38766	83	77	55	46	31	16	0	0	1	0	0	0	38750	38756	38778	38787	38802	38817	45	45	44	45	45	45
G6_MS	50_60	UKBB	M13_PSORIARTH_ICD10	-12.1130367566631	-12.1144455159487	4.35940067802558	-12.1260408005475	-12.1367188187272	-12.1724740602208	4514.04108158399	3362.70583992391	1.01886462352002	4651.70540247629	4487.78286418586	6820.00155220226	0.997858948724876	0.997125556444247	1.88000783698581e-05	0.997920081143675	0.997842210941718	0.998575920564157	112	54938	84	77	55	46	31	15	0	0	1	0	0	0	54891	54898	54920	54929	54944	54960	75	75	74	75	75	75
G6_MS	50_60	UKBB	M13_RADICULOPATHY	-13.0379623440098	-13.0727897241592	-13.0756313602397	-13.035861242841	4.7676716353246	-13.0572510432202	7108.89838087059	5078.69201013732	6714.70217497664	6565.88237596219	1.0264245269989	15607.0176317168	0.998536653294318	0.997946210254849	0.99844626946667	0.998415886092119	3.40189283056873e-06	0.999332468377726	179	42891	149	129	86	65	42	18	1	1	1	1	1	0	42874	42894	42937	42958	42981	43005	46	46	46	46	46	47
G6_MS	50_60	UKBB	M13_RHEUMA	-14.0926304725245	-14.1018795572725	-14.0987473138833	-14.1017516531304	-14.1297151808832	-14.1359204195767	5480.149789789	4316.15091139472	5329.34812783687	6545.43516843674	6997.25369771818	11242.1124251319	0.997948180193362	0.99739312823166	0.997889205317963	0.998281006391396	0.998388814466853	0.998996733953826	502	39216	423	355	265	165	105	46	0	0	0	0	0	0	39250	39318	39408	39508	39568	39627	45	45	45	45	45	45
G6_MS	50_60	UKBB	M13_RHEUMA_INCLAVO	-14.0565512612376	-14.0587044629379	-14.0581454439922	-14.0609143869825	-14.0739900907992	-14.0714554250544	5148.51226341301	4013.6435674988	4888.79381224466	6095.28542107324	6662.58490136788	10992.8026219097	0.997821605403245	0.997205232574913	0.997705617750409	0.998159400950947	0.998314556404569	0.998978659551007	502	54558	423	355	265	165	105	46	0	0	0	0	0	0	54563	54631	54721	54821	54881	54940	74	74	74	74	74	74
G6_MS	50_60	UKBB	M13_ROTATORCUFF	-13.9869636062911	-13.980289707163	-13.9774263236302	-13.9693833782906	-13.9568204434607	-13.9664282509493	5942.46263068065	4241.52920313251	5478.57548561055	6380.23885142188	7872.34568803362	14360.9100710913	0.998121995424611	0.99737013784853	0.997964368549072	0.998253051856556	0.998585437408698	0.999224032762604	456	43283	405	350	244	170	92	28	0	0	0	0	0	0	43281	43336	43442	43516	43594	43658	53	53	53	53	53	53
G6_MS	50_60	UKBB	M13_SCIATICA	-14.012474616684	-14.008927565147	-14.0256218317849	-14.0195104607725	-14.0524466914832	-14.086208991921	7462.03593589736	5734.6723419105	6890.14935070198	8030.10761508039	8353.09568308273	11760.6241998519	0.99850170507345	0.998050891971806	0.998375823394081	0.998606999332974	0.998657716205665	0.99904433933126	353	43160	281	240	174	125	84	41	0	0	0	0	0	0	43184	43225	43291	43340	43381	43424	48	48	48	48	48	48
G6_MS	50_60	UKBB	M13_SCOLIOSIS	-13.0548171677397	-13.0806734784376	-13.0943764598232	-13.0812153333845	-13.0968805822921	-13.138607939709	7125.88492217668	5177.75815122583	6457.5619484613	9006.67365435361	9153.67975608204	12832.9962978249	0.998538254357277	0.997984290496644	0.998382083867853	0.998841159735312	0.998858404977626	0.999183114344393	138	42948	118	103	77	50	27	12	0	0	0	0	0	0	42922	42937	42963	42990	43013	43028	46	46	46	46	46	46
G6_MS	50_60	UKBB	M13_SHOULDER	-15.5574097756334	-15.5667362037526	-15.5725221759649	1.51633772221581	-15.5778207470735	-15.5752533535826	6130.69182184254	4254.40928515089	4698.88998550586	1.02148569611402	5425.03400112224	8768.42144206808	0.997975268680205	0.997080574544571	0.997355747355037	0.137691322427318	0.997708901809305	0.998582726922008	2339	43920	1769	1669	1424	1165	824	359	1	1	1	1	0	0	44435	44535	44780	45039	45380	45845	54	54	54	54	55	55
G6_MS	50_60	UKBB	M13_SHOULDERBURSITIS	-13.0160612626959	-13.0319037648978	-13.0333717440679	-13.0294165143739	-12.9993434152452	-12.9536213197767	5931.31557730477	4107.15769544471	4907.10837827686	5741.42756045291	7810.20719929368	22916.699127413	0.998249072089785	0.997468337440249	0.997880806156802	0.998189307234069	0.998671998020267	0.999548997268337	179	42973	150	140	108	74	44	9	0	0	0	0	0	0	42949	42959	42991	43025	43055	43090	53	53	53	53	53	53
G6_MS	50_60	UKBB	M13_SHOULDERNAS	-13.0181990831507	-13.0026889766652	-13.0150330917893	-13.0185581375094	-13.0172628158458	-13.0257982375506	5979.49260543066	4285.15949660561	5109.35598805489	5457.10085001004	5139.00140054378	7657.61414286356	0.998262894105291	0.997578939857145	0.997967555449994	0.998096554017476	0.997978933822289	0.998642778533896	186	42957	140	132	98	81	67	35	0	0	0	0	0	0	42950	42958	42992	43009	43023	43055	53	53	53	53	53	53
G6_MS	50_60	UKBB	M13_SOFTOVERUSE	-15.0306863661201	-15.032501764504	-15.0196569645063	-15.0194754714546	-14.9977047672019	-14.9585814544483	6977.86077553031	4940.66916121598	5404.01897419859	5783.62321013976	5869.94810049122	9726.01437695465	0.998281315190815	0.997572356664481	0.99778240286926	0.997927978070998	0.997961408881838	0.998772856380208	997	43308	740	702	584	497	373	180	0	0	0	0	0	0	43510	43548	43666	43753	43877	44070	55	55	55	55	55	55
G6_MS	50_60	UKBB	M13_SOFTTISSUE	-16.1364595557779	-0.0497401184564898	0.130358129823029	1.06759361878134	-16.1246641661041	-16.1132982341957	4260.99572404528	1.01848923703257	1.01817092434175	0.731686743005017	3973.409160361	6398.07758081611	0.996978405517175	0.961049070733291	0.89812390555624	0.144541538425518	0.996762078921615	0.997990562300698	6852	46663	5240	4840	4056	3273	2349	1055	3	3	3	2	0	0	48211	48611	49395	50178	51102	52396	61	61	61	62	64	64
G6_MS	50_60	UKBB	M13_SOFTTISSUENAS	-14.0026971083369	-14.0119321526365	-14.0143775198568	-14.010613338704	-14.0060634449034	-14.020942288111	5350.56103165408	4267.37732275249	4999.46169061822	5931.57687095248	6721.05949556612	10309.0323694645	0.997911896899619	0.997380150992762	0.997763391040835	0.998115367646976	0.998337283920889	0.998914826384308	550	43501	459	377	270	196	126	50	0	0	0	0	0	0	43537	43619	43726	43800	43870	43946	55	55	55	55	55	55
G6_MS	50_60	UKBB	M13_SOFTTISSUEOTH	-14.5407315853106	1.43180595421172	-14.5468726776172	-14.5421360104368	-14.5367987263764	-14.5315455966557	3865.2527296908	1.02086563412777	3475.41407741506	4145.88079043278	4570.05449249591	7211.71432857441	0.996998437442171	0.160753742444048	0.996660342920882	0.997201337279606	0.997462028576007	0.998392270200685	1693	44424	1408	1212	895	632	406	162	1	1	0	0	0	0	44650	44846	45163	45426	45652	45896	58	58	59	59	59	59
G6_MS	50_60	UKBB	M13_SPINSTENOSIS	-13.1766138056169	3.04716623355047	-13.1703448386325	-13.1624206110391	-13.1566752598344	-13.1644656093495	4196.88870658886	1.02525591715784	3933.67247826828	4855.59437426568	5374.09226547852	8957.25652227963	0.997494953957065	0.00295767398321048	0.997328604444725	0.997837117659182	0.998046647311475	0.998827350757073	479	43400	397	340	241	166	101	40	1	1	0	0	0	0	43434	43491	43590	43665	43730	43791	47	47	48	48	48	48
G6_MS	50_60	UKBB	M13_SPONDYLINFLAMNAS	-13.051380533421	-13.0413670815134	-13.0719893854551	-13.0477709371917	-13.0681739761187	-13.078953060815	6680.78999284788	5207.46014028445	5972.54743820282	7612.68746575547	9240.95493629886	19852.5883621168	0.998441278888844	0.998001810040045	0.998253688180724	0.99863246587576	0.998871665228329	0.999474350962531	165	42973	149	117	81	57	31	9	0	0	0	0	0	0	42943	42975	43011	43035	43061	43083	46	46	46	46	46	46
G6_MS	50_60	UKBB	M13_SPONDYLOLISTHESIS	-13.0378216342607	-13.0055608111523	-13.0457452815753	-13.0432106469965	-13.0315719263155	-12.859794524585	5804.13878664846	4997.40077827385	5427.95434671541	8522.24580102886	8784.58128802513	18805.6127904057	0.998207715524649	0.997923535669302	0.998082336722422	0.998778846259703	0.998816370878876	0.999454384665847	176	43020	157	132	92	59	31	8	0	0	0	0	0	0	42993	43018	43058	43091	43119	43142	46	46	46	46	46	46
G6_MS	50_60	UKBB	M13_SPONDYLOPATHY	2.88607379734533	1.65515509696523	-14.1798296771184	-14.1835783861873	-14.1822512377295	-14.1853939588744	0.744537788138513	1.02477433879352	3165.8555130657	3651.15220652968	3977.33816107384	7150.42481506025	0.000106044054300298	0.106280154031435	0.996426296367898	0.996900477134936	0.997154937583294	0.998417115108928	1875	44611	1556	1328	997	726	494	180	3	1	0	0	0	0	44879	45107	45438	45709	45941	46255	48	50	51	51	51	51
G6_MS	50_60	UKBB	M13_SPONDYLOSIS	2.48783236014557	-15.1978983146451	-15.1952884393406	-15.2040347240202	-15.1973150149847	-15.1889679499181	1.02759324170056	5216.70574420036	6063.25793558104	6869.42149390036	7527.60694936586	13679.8861792753	0.0154766706554178	0.997675515571844	0.998000402839481	0.998234050032502	0.998389170042942	0.999114097853381	1369	44075	1141	975	743	541	373	135	1	0	0	0	0	0	44254	44420	44652	44854	45022	45260	48	49	49	49	49	49
G6_MS	50_60	UKBB	M13_SYNOTEND	-15.0917716595815	-15.0819787431416	-15.084401185573	-15.0794250579056	-15.0614011042587	-15.0623927687943	5117.87111745589	3817.67105143791	4192.25667839373	4977.77620029244	5080.38908379849	8405.29229792133	0.997647171279895	0.996847908968104	0.997129091616292	0.997582932306902	0.997634582390487	0.998570181288084	1733	43858	1374	1262	1015	775	550	240	0	0	0	0	0	0	44163	44275	44522	44762	44987	45297	54	54	54	54	54	54
G6_MS	50_60	UKBB	M13_SYSTCONNECT	-12.2446551790767	3.15797243395985	-12.2420909215513	-12.2395846329561	-12.2298395834146	-12.2181345004096	2838.17963195965	1.01632937914731	2653.42408857055	3401.3359169468	4421.4412188759	9054.52412047589	0.996557726331904	0.00188847334350739	0.996318816608577	0.997128847378884	0.997793030087088	0.99892333845584	282	54692	252	209	140	93	45	11	1	1	0	0	0	0	54648	54691	54760	54807	54855	54889	73	73	74	74	74	74
G6_MS	50_60	UKBB	M13_TENDOSYNOVITISNAS	-14.013121430384	-14.0261567524267	-14.0146060460215	-14.0206757766165	-14.0060025973564	-14.0008225056597	6472.53764283534	5034.56736907609	5668.28674952155	6992.44930626731	6999.32146216922	11590.6909191795	0.998272571729928	0.997777119934505	0.998027265222939	0.998400149540157	0.998403392981241	0.999036206083221	371	43117	294	274	215	148	101	51	0	0	0	0	0	0	43141	43161	43220	43287	43334	43384	53	53	53	53	53	53
G6_MS	50_60	UKBB	M13_TOEDEFORMOTH	-13.0666546319523	-13.1183284319514	-13.1095418919974	-13.119966106897	-13.095113898099	-13.0322019974285	5876.45432445126	4672.68176833243	5177.21697115015	6253.67565472297	5973.31576679141	11138.0720264298	0.998225856473068	0.997759980566045	0.997979630763929	0.998326070731244	0.998250823957758	0.99906642816012	156	38813	126	118	88	62	47	19	0	0	0	0	0	0	38799	38807	38837	38863	38878	38906	44	44	44	44	44	44
G6_MS	50_60	UKBB	M13_TRIGGERFINGER	-13.0535508565315	-13.0331870032437	-13.0574866289309	-13.0395665187602	-13.0212215838825	-13.012478512969	4234.38975719905	3334.32720084086	3840.82145147394	4660.47730471741	5495.0105886145	9834.63784783959	0.997540327935602	0.996881244226721	0.997287469087779	0.997767598777905	0.998109299013371	0.998944297407333	288	43103	253	224	162	115	72	20	0	0	0	0	0	0	43085	43114	43176	43223	43266	43318	53	53	53	53	53	53
G6_MS	50_60	UKBB	MIGRAINE_UNSPE	-13.2457751817009	2.32746410685135	-13.2458627564809	-13.2439028880517	-13.2443188926284	-13.2031039803201	3123.63878466201	1.01878751590161	2750.97655876413	3217.0406949619	3603.33793313125	6456.33046050203	0.996616584513041	0.0223396258639426	0.99615822660604	0.996715280659274	0.997067326472033	0.998368338556631	655	54650	533	469	365	254	167	64	1	1	0	0	0	0	54698	54762	54866	54977	55064	55167	73	73	74	74	74	74
G6_MS	50_60	UKBB	MULTIMORB	1.92841859087354	1.69459571645994	-15.4128367185562	0.994400268662416	1.14414508485444	-15.433724224183	0.621317223358942	0.545496769068004	3052.77116150748	1.02362552487419	1.02256083581666	6355.18272534075	0.00191079254216267	0.00189304566714531	0.995971656059329	0.331324603703274	0.263182066263348	0.998062318787369	6678	42659	5573	4695	3484	2430	1582	681	8	5	1	1	1	0	43711	44589	45800	46854	47702	48603	45	48	52	52	52	53
G6_MS	50_60	UKBB	N14_ABNORMALBLEED	-15.0471961577028	-15.045900839188	-15.0431126199082	-15.0365555151509	-15.0335637908803	-15.0304113050189	12301.9354249026	8436.13123935906	8589.58480777903	8851.38437110215	8848.94834814438	12611.9247940423	0.999024062304896	0.998576967892277	0.998602649436633	0.998644570248029	0.998644466867648	0.999049111814429	323	20473	197	209	206	190	158	80	0	0	0	0	0	0	20575	20563	20566	20582	20614	20692	24	24	24	24	24	24
G6_MS	50_60	UKBB	N14_ACUTERENFAIL	-13.9873582752081	-13.9813018515673	-13.9869806545204	-13.987839478382	-13.9978130747485	-14.0255976183325	4738.39068640788	3930.59250622291	5606.47936912727	7657.54173304256	9890.73938899663	24929.5701688113	0.997644710674013	0.997161893189021	0.998009448781463	0.998542525089492	0.998870798757324	0.999551103082422	716	52958	679	426	229	117	53	14	0	0	0	0	0	0	52926	53179	53376	53488	53552	53591	69	69	69	69	69	69
G6_MS	50_60	UKBB	N14_BENIGNMAMDYSP	-14.025482096137	-14.0268491265658	-14.0255999077121	-14.0225925378542	-14.0226790203353	-14.0206757708379	7698.81958080115	5366.27696295389	4888.72176393338	5085.04664374375	4807.02170249933	7394.64242038847	0.998546438279943	0.997914421173643	0.997710895646992	0.99779974566764	0.997672474992707	0.998487164978274	333	26650	208	217	207	202	174	83	0	0	0	0	0	0	26736	26727	26737	26742	26770	26861	39	39	39	39	39	39
G6_MS	50_60	UKBB	N14_BREAST	-16.0913614898062	-16.0930303085534	-16.0894175173503	-16.0858390865711	-16.0848499483555	-16.0750738544978	10389.1142662544	7135.78835483203	7076.68006664797	7218.44894175498	6775.44201232645	9746.29928112036	0.998764183025375	0.998200567492127	0.998185945012545	0.998221968163013	0.998105829647961	0.998684008457254	1202	26932	755	738	722	692	603	324	0	0	0	0	0	0	27338	27355	27371	27401	27490	27769	41	41	41	41	41	41
G6_MS	50_60	UKBB	N14_BREASTDISOTH	-15.0500331097264	-15.0501557988748	-15.0495419425814	-15.0486121393587	-15.0479600604886	-15.0414525611741	8519.14630849151	5983.78427158945	5903.05641810767	6049.07858574034	5685.99487902408	7835.4415011465	0.998590447636783	0.997993197323998	0.997965836118643	0.998015062503781	0.997888404537147	0.998468326845682	650	26761	399	380	380	369	320	172	0	0	0	0	0	0	26972	26991	26991	27002	27051	27199	40	40	40	40	40	40
G6_MS	50_60	UKBB	N14_CALCUKIDUR	3.69811823817059	-13.156883818717	-13.1550423150442	-13.1479735948456	-13.1395726700053	-13.138942544122	0.736367208973834	2594.17624319203	2899.27259818488	3361.47125185038	3471.71798714901	5480.79650243654	5.11064950229431e-07	0.995953386169819	0.996379723261887	0.996879182476267	0.996980216371607	0.998087258055385	582	53571	458	402	311	221	171	78	2	0	0	0	0	0	53622	53678	53769	53859	53909	54002	71	73	73	73	73	73
G6_MS	50_60	UKBB	N14_CERVICAL_DYSPLASIA_ALL	-14.0139092561215	-14.013619832368	-14.0159661124214	-14.0139593301688	-14.0121680809015	-14.0103553454356	10735.339873544	8096.74144276074	7451.80131842585	7202.86680701693	5915.30735334748	8045.81353130453	0.998958442043941	0.998619043796585	0.99849927341133	0.998447629946459	0.998109974435533	0.998610626442103	177	30116	86	83	97	99	103	67	0	0	0	0	0	0	30163	30166	30152	30150	30146	30182	44	44	44	44	44	44
G6_MS	50_60	UKBB	N14_CERVICAL_HSIL	-13.0076784292697	-13.0082647317058	-13.010892302767	-13.0096085977742	-13.00838320437	-13.0069985703481	7883.4154168356	5977.8264558522	5936.64182382591	5382.29315402101	4425.96746213463	5467.84561749502	0.998683486720856	0.998263735911793	0.998251337694239	0.998071425052919	0.997654936854951	0.998101981240909	120	30274	55	53	61	65	68	49	0	0	0	0	0	0	30294	30296	30288	30284	30281	30300	45	45	45	45	45	45
G6_MS	50_60	UKBB	N14_CHRONKIDNEYDIS	-14.17182030724	2.25795938867556	-14.1837271325716	-14.1885836122276	-14.1776373109374	-14.1781035648051	4814.66135786417	1.01602863824328	4536.42895494826	5611.91105876808	6458.22621502927	11530.3485075557	0.997651452624986	0.0262604495249406	0.997505315619978	0.997982712194779	0.998248418612727	0.999018894608635	785	52642	689	563	382	244	151	48	1	1	0	0	0	0	52669	52795	52976	53114	53207	53310	68	68	69	69	69	69
G6_MS	50_60	UKBB	N14_CYSTITIS	-14.1251143583401	-14.1234020722759	-14.1280529691379	-14.1381363020668	-14.1448019705276	-14.1402944512483	5672.57590799628	4186.48070195849	4426.35880805682	4899.30557127002	4660.40408539849	6437.16623247229	0.998013213185303	0.997308282567952	0.997453316216081	0.997697513483633	0.997578342655752	0.998247316731165	742	48361	530	516	445	367	298	164	0	0	0	0	0	0	48521	48535	48606	48684	48753	48887	52	52	52	52	52	52
G6_MS	50_60	UKBB	N14_CYSTKID	-11.9345113236525	-11.9545614284363	-11.968193942247	-11.952080828894	-11.936725070133	-11.9743676265118	3278.04183722914	2723.84581017669	3608.44078594574	4556.26791424416	5308.3547936403	11668.3679206527	0.997095112947842	0.996498212439928	0.99735364379638	0.997906977814897	0.998205824406282	0.999181191282057	165	54554	152	118	67	38	24	7	0	0	0	0	0	0	54495	54529	54580	54609	54623	54640	72	72	72	72	72	72
G6_MS	50_60	UKBB	N14_DYSPLACERVUT	-14.0304125872214	-14.0268461911629	-14.0287859242128	-14.0257117032913	-14.0230924532084	-14.0183897707793	9219.82290458951	7029.0480586323	6534.66009901616	6638.49702010114	5888.86354725701	8756.09270527145	0.998785806909723	0.998407779191255	0.998287081052721	0.998314243350161	0.998100007191725	0.998722597811178	197	20450	104	107	122	116	122	69	0	0	0	0	0	0	20519	20516	20501	20507	20501	20554	24	24	24	24	24	24
G6_MS	50_60	UKBB	N14_ENDOMETRIOSIS	-15.0488241612718	-15.0500281990132	-15.0533833257883	-15.0483631815992	-15.0413557066631	-15.0310167039806	12529.6895457403	8736.27585598148	7687.76462814906	8409.58411827632	7599.06825499246	11999.7852311574	0.999041698397563	0.998625480765703	0.998437666207379	0.998572242090536	0.998420693530765	0.999000564360609	372	20501	198	203	236	232	195	112	0	0	0	0	0	0	20651	20646	20613	20617	20654	20737	24	24	24	24	24	24
G6_MS	50_60	UKBB	N14_ENDOMETRIOSIS_NOS	-14.0114557546353	-14.0122350185467	-14.0134240450574	-14.0123175973019	-14.0118169023393	-14.0093140668567	13195.0766332661	10580.5218094568	9450.16227489328	10023.452387959	8526.43844444852	11552.9819638613	0.999152750496964	0.998943327851228	0.998816836127617	0.998884595067878	0.998688806889763	0.999032473806592	102	20455	56	50	51	52	48	30	0	0	0	0	0	0	20476	20482	20481	20480	20484	20502	25	25	25	25	25	25
G6_MS	50_60	UKBB	N14_ENDOMETRIOSIS_UTERUS	-14.0276572470775	-14.0270971360957	-14.0275854237426	-14.0257526595273	-14.0214485070174	-14.0155558382342	9346.13486542112	6284.92679753856	6225.3332689867	6669.16893072721	6586.47660430747	11085.5836352989	0.998802451804879	0.998219232250957	0.998202122861542	0.998321991335428	0.998301445597416	0.998991231043572	214	20471	134	132	142	127	100	53	0	0	0	0	0	0	20527	20529	20519	20534	20561	20608	24	24	24	24	24	24
G6_MS	50_60	UKBB	N14_FEMALEGENINF	-15.0475467771573	-15.0437935185811	-15.0426129993568	-15.0405229715116	-15.0408536508952	-15.0376179321032	8114.02074460653	6039.82091155307	5982.88334016404	6609.07410004701	6381.92872294395	9582.90988880045	0.998520314558297	0.998012656608698	0.997993901044299	0.998184225123637	0.99811955690503	0.998747950424833	602	29686	391	384	371	332	269	134	0	0	0	0	0	0	29855	29862	29875	29914	29977	30112	42	42	42	42	42	42
G6_MS	50_60	UKBB	N14_FEMALEGENNONINF	-17.2508653469248	-17.2417083035958	-17.2409719139514	-17.2366812775151	0.725177902935968	-17.1936339362489	10384.8061045775	7549.67008721009	7681.68691959631	8358.61263197695	1.03654156481108	11473.0415452023	0.99867458355487	0.998177816945644	0.998209209266411	0.998354646550916	0.484169052366387	0.998804281334392	3587	21715	2391	2348	2227	1959	1570	855	0	0	1	1	1	0	22882	22925	23046	23314	23703	24418	29	29	28	28	28	29
G6_MS	50_60	UKBB	N14_FEMALE_GENITAL_DYSPLASIA_ALL	-14.0232235853897	-14.0218240650763	-14.0241277630195	-14.0223630248729	-14.0202283486856	-14.0169177092218	8076.33521878892	6108.52347523411	5776.00933892423	5684.01969617641	4831.85529605896	6609.46009610067	0.998614605800007	0.998168495683737	0.998062741354776	0.998031636726649	0.9976848420833	0.998307899028916	278	29426	143	144	163	157	163	102	0	0	0	0	0	0	29518	29517	29498	29504	29498	29559	43	43	43	43	43	43
G6_MS	50_60	UKBB	N14_FEMALE_GENITAL_HSIL	-13.0081949453094	-13.0085912429158	-13.011503115863	-13.0106154599315	-13.0090231763588	-13.007655835887	7114.49162491255	5330.85095621992	5548.24617764552	5156.644777352	4248.19043629041	5342.65273746832	0.99854114212582	0.998052966797496	0.998128837906525	0.997986877390982	0.997556681444291	0.998057407430317	135	30248	66	65	73	72	72	52	0	0	0	0	0	0	30272	30273	30265	30266	30266	30286	45	45	45	45	45	45
G6_MS	50_60	UKBB	N14_FEMGENPAIN	-15.0416688831565	-15.0424099275869	-15.0413951648783	-15.0400828787302	-15.0342922672999	-15.0276914043938	15639.6006872065	10269.7918415679	10191.5115128218	8847.76719719276	8228.26066976766	11379.1760217705	0.999232620208125	0.99883131980355	0.998822422699223	0.998643698022854	0.998542143535607	0.998946289305323	267	20477	123	130	154	169	167	106	0	0	0	0	0	0	20597	20590	20566	20551	20553	20614	24	24	24	24	24	24
G6_MS	50_60	UKBB	N14_FEMGENPROL	-16.0745687942797	-16.0724315549491	-16.0724948399832	-16.0718529416559	-16.0681962769291	-16.0644701917166	10267.8794577881	7903.38427284995	8525.36480256295	10177.701061535	10588.1694075312	18012.9585221683	0.998750896416706	0.998377412041418	0.998495784264144	0.998740041791501	0.998789161722398	0.999288423885028	994	21114	798	726	585	455	305	132	0	0	0	0	0	0	21285	21357	21498	21628	21778	21951	25	25	25	25	25	25
G6_MS	50_60	UKBB	N14_GENITOURINARY	1.48879935964967	0.881306968792246	-16.5733352863542	-16.5876678634604	0.43160404903378	-16.5908548367896	0.752055560105467	0.75012329555557	4664.7035935998	5153.75534891025	1.03072159231014	7227.76721280751	0.0477439814120345	0.240041601939536	0.997165183111884	0.997431965558816	0.675406379190077	0.998168511116889	7845	36397	5781	5238	4448	3653	2832	1452	4	2	1	1	1	0	38420	38963	39753	40548	41369	42749	37	39	40	40	40	41
G6_MS	50_60	UKBB	N14_GLOMERULAR	-12.9855802926514	-12.9903796581136	-13.0031767677777	-12.9990100866969	-12.9734253159709	-12.9609861412866	5930.4592793003	4233.91533277137	5304.9853943697	6493.16697097243	6812.51536030803	11225.1307853231	0.998252920176791	0.997551956925987	0.998044288000012	0.998402674292485	0.998480548085944	0.999078730695005	164	54762	137	115	79	58	33	19	0	0	0	0	0	0	54715	54737	54773	54794	54819	54833	74	74	74	74	74	74
G6_MS	50_60	UKBB	N14_GLOMER_NEPHRITIS	-11.9921297947453	-11.9897878718932	-12.0042214159487	-11.9944669864	-11.9774078395433	-11.9577782525073	4020.64612822928	2734.77613080484	3491.87024055582	4122.28747014775	4315.06964760519	7125.44351082457	0.997620203140894	0.996501930861471	0.997257067586515	0.997678428156926	0.997785301906468	0.998661006552595	136	54805	113	99	69	49	31	16	0	0	0	0	0	0	54754	54768	54798	54818	54836	54851	74	74	74	74	74	74
G6_MS	50_60	UKBB	N14_HYDROCELE	-13.0074266016821	-13.0067329317682	-13.0066796751478	-13.0068583301574	-13.0066790383369	-13.0073598096798	7311.02153407887	6018.46117349573	7449.73032519817	8104.85046115075	8436.0064998857	14761.4944021613	0.998580441961825	0.998275661665792	0.998606953114447	0.998719536277535	0.998769817889482	0.999296929569382	129	19110	109	81	57	44	32	13	0	0	0	0	0	0	19109	19137	19161	19174	19186	19205	21	21	21	21	21	21
G6_MS	50_60	UKBB	N14_HYDRONEPHR	3.67978099670516	-13.1633410473546	-13.15804040014	-13.1652794427612	-13.1918357802865	-13.197235499966	1.02644747563813	3928.44571026973	4556.65684809981	5541.57167644937	6216.51738433946	8864.72380883346	0.000337119986958522	0.997326472678729	0.997695990054726	0.998104443299108	0.998306840703998	0.998812160786037	319	50920	265	202	150	100	66	28	1	0	0	0	0	0	50909	50972	51024	51074	51108	51146	64	65	65	65	65	65
G6_MS	50_60	UKBB	N14_KIDUROTH	3.60462297522037	-13.1879325246239	-13.1905661376477	-13.1934622372554	-13.1935523020834	-13.2336619705804	1.01910158182883	3578.43952321671	4565.78022178372	5767.15837956138	6517.02083512838	10821.7248354842	0.000404608437139778	0.99705949370874	0.997694909978581	0.998174690211757	0.998384702955611	0.99902428382739	313	54769	278	218	132	82	48	20	1	0	0	0	0	0	54731	54791	54877	54927	54961	54989	72	73	73	73	73	73
G6_MS	50_60	UKBB	N14_LUMPNASBREAST	-15.0349347644471	-15.0370093828293	-15.036428086731	-15.0346725469089	-15.034475235978	-15.0306334577985	10353.7979271796	7114.59566118259	7159.74521109083	6765.02619974285	6107.67189181823	8511.22639818419	0.998841377995817	0.998313637307573	0.998324336321036	0.998226773574433	0.998035951542808	0.998590954630926	499	26666	300	306	299	287	274	158	0	0	0	0	0	0	26825	26819	26826	26838	26851	26967	40	40	40	40	40	40
G6_MS	50_60	UKBB	N14_MALEGEN	-16.1163754939979	-16.1040921845191	-16.1034413340804	-16.1052258633289	-16.1007104329667	-16.1007102377004	9815.18954315446	7092.66255179466	8087.16618753127	9751.82885849287	9763.05948300459	15470.5909016595	0.998689887612663	0.998188381953082	0.998411226080008	0.998682287660124	0.99868417246953	0.999169617639091	1980	21119	1632	1400	1055	768	544	246	0	0	0	0	0	0	21446	21678	22023	22310	22534	22832	21	21	21	21	21	21
G6_MS	50_60	UKBB	N14_MENORRHAGIA	-16.1748348915584	-16.1670516926484	-16.155508814984	-16.1410636066078	-16.1145607330171	-16.0831984769698	16742.1226594964	10187.1269708933	8601.73501527402	8200.12261379231	7287.25030174056	10467.3902017614	0.999229150969185	0.998733751374516	0.998501439133607	0.998429450663528	0.998235610387775	0.998774046781817	871	20426	334	418	570	655	616	374	0	0	0	0	0	0	20939	20855	20703	20618	20657	20899	24	24	24	24	24	24
G6_MS	50_60	UKBB	N14_MENSIRREG	-14.2224967501452	-14.2181089599124	-14.214388948856	-14.2090088062517	2.09973021255009	-14.1976877098988	6980.70095907089	4583.43898649821	3962.65004830984	3837.57303129481	1.02589149544208	4772.35492645367	0.998374389221273	0.997524917106514	0.997137921082314	0.997045757108876	0.0406839017744583	0.997626308334682	507	29649	224	278	343	366	335	202	0	0	1	1	1	0	29888	29834	29769	29746	29777	29910	44	44	43	43	43	44
G6_MS	50_60	UKBB	N14_MESNRUIRREG	-15.6292361164432	-15.619063372396	-15.6073464168074	-15.5942785761259	1.34544073297521	-15.555359545976	10223.3353089349	6358.42105512965	5501.17276753635	5262.8044481479	1.04630913435351	6747.10416771262	0.998780210082124	0.998040048484051	0.997736329222589	0.997635782209302	0.198480693493328	0.998160489312748	1262	20426	522	655	837	941	867	516	0	0	1	1	1	0	21141	21008	20826	20722	20796	21147	25	25	24	24	24	25
G6_MS	50_60	UKBB	N14_NEUROMUSCDYSBLADD	-12.6807285007911	-12.6955558131324	3.80383760015528	-12.6984557102149	-12.687873202959	-12.6749164108968	5188.94049300787	3734.96954791304	1.02717438836677	4109.28007032859	3924.6119955975	6489.91722620235	0.998050132308637	0.997287911363633	0.000212892490727944	0.997534389124504	0.997420524496434	0.99844171915724	225	48016	167	158	138	112	94	48	1	1	1	0	0	0	48020	48029	48049	48075	48093	48139	53	53	53	54	54	54
G6_MS	50_60	UKBB	N14_OBSTRUREFLUROPATH	3.49439535690193	-13.2675110203505	-13.2645897757931	-13.2794938175474	-13.2876884310934	-13.2754246440989	1.02516227144264	3764.54809330863	4361.78162814887	5462.07876049455	6010.97004319321	8067.18384268888	0.000652907890116503	0.997187997064566	0.997573561453447	0.998060172121476	0.998236219322832	0.998686995141366	367	50986	307	234	171	115	74	33	1	0	0	0	0	0	50980	51053	51116	51172	51213	51254	65	66	66	66	66	66
G6_MS	50_60	UKBB	N14_ORHCEPINDIDYMITIS	-14.0145257311227	-14.0131426791218	-14.0130644191056	-14.0122225753768	-14.0108175931405	-14.0106240818955	11542.7641293229	8855.0937630282	8545.57139290788	9528.80473995548	8968.80734334202	16073.9362152609	0.999031257085801	0.998737352102132	0.998691626080377	0.998826701529604	0.998753567774733	0.99930453505122	165	19062	125	119	110	88	67	24	0	0	0	0	0	0	19081	19087	19096	19118	19139	19182	21	21	21	21	21	21
G6_MS	50_60	UKBB	N14_OTHBLADD	2.96285433181644	-14.1432795272582	-14.1599880565167	-14.1626447418908	-14.1575332412507	-14.1605335891159	1.02336066115328	3965.30208012702	4750.22985227117	5579.78689424246	5680.00917268352	9743.0634164332	0.00378892791232588	0.997154143563586	0.997621584750461	0.997974807342939	0.998011259286314	0.998840357835844	774	48846	632	548	409	283	198	85	1	0	0	0	0	0	48933	49017	49156	49282	49367	49480	54	55	55	55	55	55
G6_MS	50_60	UKBB	N14_OTHDISMALEGEN	-15.0428065777432	-15.0388178082056	-15.0374435726223	-15.0368957620727	-15.0380828668486	-15.034128239312	11812.9164994402	8206.89935389721	8584.13149924818	8872.55803051826	9202.1807027046	13237.9435585878	0.998983957951769	0.998537908982544	0.998602288661919	0.998647774273627	0.998696108108432	0.999093855010365	557	19248	400	352	324	289	214	107	0	0	0	0	0	0	19384	19432	19460	19495	19570	19677	21	21	21	21	21	21
G6_MS	50_60	UKBB	N14_OTHETNASKIDUR	4.41966970559004	-12.0772437791417	-12.0839647289593	-12.092311278869	-12.0955468343152	-12.0917811079854	1.01955190048757	3048.07739314552	3977.48831947103	5180.71745083309	5766.46889208251	7881.14510536125	1.45817183790474e-05	0.996838590399233	0.997575959177213	0.998137659541416	0.998326386012437	0.998775832503455	133	54375	114	90	56	36	17	11	1	0	0	0	0	0	54321	54345	54379	54399	54418	54424	72	73	73	73	73	73
G6_MS	50_60	UKBB	N14_OTHFEMPELINF	-14.0255120189332	-14.0241821385865	-14.0240589116095	-14.0220179286908	-14.0226293815902	-14.0194915980625	7189.20609144062	5249.81742826644	5098.59067953331	5629.7454700855	5207.25077773742	7836.30881983012	0.998443398025295	0.997868561097494	0.997805360994979	0.998012709436248	0.997851375622107	0.998572551160694	306	29582	185	184	179	166	143	70	0	0	0	0	0	0	29661	29662	29667	29680	29703	29776	42	42	42	42	42	42
G6_MS	50_60	UKBB	N14_OTHNONINFCERVIX	-14.0186068534804	-14.0188392956785	-14.0183003767562	-14.0168905287495	-14.0157783953238	-14.0135326444682	7862.17037858194	5883.12733133834	6447.20337133404	7538.04037973597	7963.70366557711	13765.2915901044	0.998577336345183	0.998098731470693	0.998265142887243	0.998516344628723	0.998595757968182	0.999187726657674	203	20518	158	148	130	93	70	32	0	0	0	0	0	0	20538	20548	20566	20603	20626	20664	25	25	25	25	25	25
G6_MS	50_60	UKBB	N14_OTHNONINFUTER	-15.1997574864571	2.3439519986805	-15.1965303431671	-15.1950356898224	-15.1946156646168	-15.1927819933778	8111.53635305593	1.04358249562086	6585.53089410398	7762.89266068266	8115.41298371465	12757.261662695	0.99850488930811	0.0246999748474935	0.998158832389846	0.998438226938615	0.998506109031402	0.999049789551765	627	20666	468	450	385	323	220	99	1	1	0	0	0	0	20798	20816	20881	20943	21046	21167	26	26	27	27	27	27
G6_MS	50_60	UKBB	N14_OTHNONINFVAG	-14.0125837972774	-14.0111863441575	-14.0119032476139	-14.0107210341538	-14.0103016990661	-14.0094907426646	9882.22055716667	8494.93872652058	8045.69318760506	10492.7805846333	10009.1687439672	17219.2669886815	0.998868632767549	0.998684004140138	0.998610452156615	0.998934607029397	0.998883164021562	0.999350846052712	124	20491	91	93	82	61	43	22	0	0	0	0	0	0	20500	20498	20509	20530	20548	20569	24	24	24	24	24	24
G6_MS	50_60	UKBB	N14_OTHNONINFVULV	-14.0173084357781	-14.0173004071112	-14.0162324250206	-14.0162825726361	-14.0153923249067	-14.0159195303009	7962.43024742966	6112.87976340063	7420.63976404402	8072.07263169071	8516.93416847917	13000.9695127045	0.998595380071093	0.998170391335931	0.998492942770639	0.998614560305008	0.998687008742656	0.999139826947403	207	20574	168	154	113	88	63	29	0	0	0	0	0	0	20589	20603	20644	20669	20694	20728	24	24	24	24	24	24
G6_MS	50_60	UKBB	N14_OTHPENIS	-14.0130239354081	-14.0117755727051	-14.0120539755191	-14.0125253775674	-14.0123429492571	-14.0117340048982	10447.1160544316	6985.3127109547	8627.22203082929	10559.1851185121	11732.5517228678	21395.1525858903	0.998929774299692	0.998399531651001	0.9987041023661	0.998941170720127	0.999047076057614	0.999477463626934	210	19174	179	150	112	76	49	18	0	0	0	0	0	0	19184	19213	19251	19287	19314	19345	21	21	21	21	21	21
G6_MS	50_60	UKBB	N14_OVARYCYST	-15.057631083163	-15.0539639789716	-15.0560372721011	-15.0546460152848	-15.0472596510192	-15.0388413644096	9790.60646412684	7702.64351692402	7250.71285969343	7806.32149911418	7376.63647536144	10945.0015724969	0.998772880242788	0.998440623953993	0.998343201380913	0.998461264735307	0.998372433307254	0.998903677127699	475	20617	290	295	279	259	220	129	0	0	0	0	0	0	20778	20773	20789	20809	20848	20939	24	24	24	24	24	24
G6_MS	50_60	UKBB	N14_PHIMOSIS	-14.0175792334134	-14.0163378863162	-14.0149773477501	-14.0171545553014	-14.0140883760696	-14.0162176198706	9942.56039444818	6941.98484686569	7222.81815350977	9149.26009648223	9237.88943638338	15253.7104877292	0.998875097972629	0.998389018091117	0.998451805543059	0.998777598766136	0.998789591438913	0.99926684578975	244	19137	196	176	150	103	75	32	0	0	0	0	0	0	19164	19184	19210	19257	19285	19328	21	21	21	21	21	21
G6_MS	50_60	UKBB	N14_POLYPFEMGEN	-15.6086213023352	1.74106941055321	-15.6010622498095	-15.5977729487226	-15.5944031866988	-15.5839594464587	7864.43041230269	1.04688647534943	6045.02563491458	7093.4738896261	6988.02683617439	10450.317472502	0.998416430800005	0.0962938511735828	0.997940813879919	0.998245540565409	0.998219451140926	0.998810160929303	1220	20823	896	857	762	631	457	236	1	1	0	0	0	0	21120	21159	21254	21385	21559	21780	26	26	27	27	27	27
G6_MS	50_60	UKBB	N14_POSTMENATRVAG	-13.0061880064532	-13.0061285279462	-13.0057750595247	-13.0056660104403	-13.0049317958084	-13.0044385576509	6134.66404325987	5161.59103583461	6942.76110250891	12743.4213005093	16148.2090600576	94971.6274415226	0.99830839492467	0.99798950011835	0.998505335139891	0.999185696049235	0.999357425140218	0.999890745889123	107	20558	101	89	50	23	7	2	0	0	0	0	0	0	20540	20552	20591	20618	20634	20639	24	24	24	24	24	24
G6_MS	50_60	UKBB	N14_POSTMENBLEED	-15.5637211125458	1.74956317718811	-15.5617469687931	-15.5601545392579	-15.5560296891276	-15.5567865653448	7526.57630339208	1.03941958195053	6937.92085248945	9356.73799831152	12391.4620720277	28384.4970724111	0.998350107215556	0.0923341212025662	0.998210347523672	0.99867312717847	0.998998349622988	0.999562700753052	923	20799	859	769	565	337	162	36	1	1	0	0	0	0	20836	20926	21130	21358	21533	21659	26	26	27	27	27	27
G6_MS	50_60	UKBB	N14_PROSTATITIS	-14.0130306706734	-14.0117206243034	-14.0111442169982	-14.0119242808993	-14.0121146117232	-14.0118186293438	10494.5355343737	7511.51197267424	8498.07257940921	10968.363615599	10008.996685028	14234.4572510483	0.998934609591523	0.998511653963463	0.998684493397698	0.998980714407198	0.998883000303345	0.999214595136964	190	19214	148	134	102	74	56	35	0	0	0	0	0	0	19234	19248	19280	19308	19326	19347	22	22	22	22	22	22
G6_MS	50_60	UKBB	N14_PROSTHYPERPLA	-15.0512103126054	-15.0463007084472	-15.0453540583752	-15.0456073509636	-15.0439177843295	-15.0426834398678	7479.60313675433	5597.2032600844	7035.21013921111	9279.7381367488	10370.0766394746	18563.383350254	0.998394417456997	0.997855143718082	0.998293661976399	0.998706358694953	0.998842505610984	0.999353440947176	966	20692	891	707	439	259	146	52	0	0	0	0	0	0	20746	20930	21198	21378	21491	21585	21	21	21	21	21	21
G6_MS	50_60	UKBB	N14_RENALCOLNAS	-12.9343894331829	-12.9437230663733	-12.9411173101094	-12.9364770554616	-12.9548957708428	-12.9241495791422	4712.19675626048	3656.07083361983	3764.74153725864	4277.23788623672	3775.53419240825	5399.36849301727	0.997809909643691	0.997175225620709	0.997257315737453	0.997586807221923	0.997262244092475	0.998090152658234	247	53193	171	156	151	117	99	60	0	0	0	0	0	0	53199	53214	53219	53253	53271	53310	70	70	70	70	70	70
G6_MS	50_60	UKBB	N14_RENALTUB	-14.507265302598	1.53839473581473	-14.5127565516845	-14.5114908513838	-14.5172390975147	-14.5205192477912	3790.23902109719	1.0155852373802	3710.5790752712	4662.19874876505	5321.09215289727	8501.76578960611	0.996946077891807	0.129826498147462	0.996879334834317	0.997516520330268	0.997823178731141	0.998637260449574	1755	53406	1543	1167	794	505	308	114	1	1	0	0	0	0	53548	53924	54297	54586	54783	54977	69	69	70	70	70	70
G6_MS	50_60	UKBB	N14_RENFAIL	-14.525912721089	1.81109096369284	-14.5358036223845	-14.538816766635	-14.5314374993262	-14.5324684049602	4412.26244687774	1.01506827976804	4477.9787078535	5580.25285097236	6591.76034135864	11965.2226746766	0.997373234095848	0.0743901899537296	0.997410020529763	0.997921190201198	0.998241076793516	0.999030922396085	1337	53859	1208	885	558	345	203	63	1	1	0	0	0	0	53917	54240	54567	54780	54922	55062	70	70	71	71	71	71
G6_MS	50_60	UKBB	N14_TUBULOINTNEPHRNAS	-13.062074993626	-13.0447929248843	-13.0438068796609	-13.0311174162651	-13.0677659644578	-13.0921801250143	5617.24975049552	4484.45015703684	5325.81052873292	6950.84214367119	7060.94853487798	9336.71548852886	0.998144640341811	0.997679041168779	0.998045848296233	0.998504163799011	0.998523348144562	0.998881186325255	179	50650	147	119	91	58	38	20	0	0	0	0	0	0	50618	50646	50674	50707	50727	50745	64	64	64	64	64	64
G6_MS	50_60	UKBB	N14_URETHRALSTRICT	-12.9809866003788	-12.9856751318224	-12.9893536541781	-12.9840734192993	-12.9655561354021	-12.9580632177566	5206.88989032452	3842.94088153576	4755.88883879931	5475.59120758191	5757.43797665384	8673.26341498346	0.998010843654906	0.997303874740448	0.997820808643416	0.99810800667614	0.99820319239899	0.99880794180479	265	48222	216	193	154	104	70	34	0	0	0	0	0	0	48219	48242	48281	48331	48365	48401	52	52	52	52	52	52
G6_MS	50_60	UKBB	N14_URETHRAOTH	-14.5911239714623	1.56884973458177	1.80645766815884	-14.6184912231252	-14.6309949905113	-14.6418672871183	4167.97087377938	1.01881595331141	1.01932263668136	4181.20027777683	4213.98234546498	6300.13306247283	0.997206792198283	0.123590701669659	0.0763590696748576	0.997210407559626	0.997229741227966	0.998145672604499	1660	49703	1313	1104	863	664	471	219	2	2	1	0	0	0	49986	50195	50436	50635	50828	51080	62	62	63	64	64	64
G6_MS	50_60	UKBB	N14_URINOTH	1.46456711254861	0.923366219356227	1.83422200207355	-14.5976623390173	-14.6028774566534	-14.6099837268926	1.01843748282019	1.01745657807067	0.732123948473774	2951.86200650044	2913.71391321266	4394.7896207616	0.150419006974592	0.364129786768485	0.0122332509919334	0.996054286445083	0.996001199144211	0.997347527416839	2858	50541	2205	1941	1561	1205	906	444	4	3	2	0	0	0	51126	51390	51770	52126	52425	52887	64	65	66	68	68	68
G6_MS	50_60	UKBB	N14_UROLITHIASIS	3.46635566793597	-14.2697238946999	-14.274204460622	-14.2709427370602	-14.2667162779751	-14.2441198017314	0.736303450179842	4040.25925634341	4432.09262188909	5186.0084838352	5068.34473407423	7842.31714942093	2.50427475616595e-06	0.997181970762484	0.997430300167576	0.997804371022005	0.997754064055148	0.99855079094526	730	53654	560	501	402	293	225	113	2	0	0	0	0	0	53751	53810	53909	54018	54086	54198	71	73	73	73	73	73
G6_MS	50_60	UKBB	N14_UTER_POLYP	-15.0317650652821	-15.0286454101672	-15.0292265544451	-15.0268517170458	-15.0241535917929	-15.0188207368129	12862.0334931881	9121.21467118237	8919.87655376175	10068.2332210334	10223.141102167	15634.2892430049	0.999067518324896	0.998685359445064	0.998655633619766	0.998809156654599	0.998827411677572	0.999233525543883	263	20496	179	175	178	156	117	62	0	0	0	0	0	0	20555	20559	20556	20578	20617	20672	25	25	25	25	25	25
G6_MS	50_60	UKBB	NAFLD	-14.0038951988459	-14.0018700311686	-13.9997969555445	-14.0003920341133	-13.9824322604156	-13.9905174742546	4808.361634837	3992.70515982161	5201.05188556459	6633.53130896903	7833.9394553419	15634.8543037988	0.997676240511207	0.997201933883344	0.997852317453807	0.998316026888883	0.998575893908399	0.999286030033684	589	54795	524	411	237	147	85	25	0	0	0	0	0	0	54789	54902	55076	55166	55228	55288	71	71	71	71	71	71
G6_MS	50_60	UKBB	NEURO_COMORBIDITIES	1.31878749115634	-0.00367605121100914	0.238430446615837	0.513004146092913	-15.2714399825317	1.41451491452876	0.779703004978382	1.04632180543225	1.04629940140646	1.04601387199557	2711.61994744278	1.04258080127578	0.0907609638528119	0.997196791219679	0.819739725289377	0.623824537104684	0.995506456654281	0.174862667825453	11890	25334	9332	8384	6692	5039	3576	1636	5	3	2	1	1	1	27863	28811	30503	32156	33619	35559	24	26	27	28	28	28
G6_MS	50_60	UKBB	O15_DELIVERY_PROXY	-13.0070117306216	-13.012574911791	-13.0164787845707	-13.0129297775962	-13.0164413367739	-13.0120874486835	24719.1346715989	10837.7100356448	9160.53916270204	7825.67330139036	4063.74465275419	3615.66166739143	0.999580159520104	0.999041999639255	0.998866262806269	0.998673237359188	0.997444327656407	0.997128569478123	112	30353	10	14	19	38	64	87	0	0	0	0	0	0	30410	30406	30401	30382	30356	30333	45	45	45	45	45	45
G6_MS	50_60	UKBB	O15_PREG_BIRTH_PUERP	-13.0078870886564	-13.013619621103	-13.0179600787432	-13.0180975316669	-13.0216657771438	-13.0166212307103	15269.0091257374	7507.84471391742	7635.66134995976	6723.17718960719	3510.31324067895	3101.4601990131	0.999320270822041	0.998616998436688	0.998639695521826	0.998455055958209	0.997040217912559	0.996651341639778	152	29235	22	26	28	44	82	110	0	0	0	0	0	0	29320	29316	29314	29298	29260	29232	45	45	45	45	45	45
G6_MS	50_60	UKBB	OFFICIAL_TILASTOKESKUS	-14.1398831767973	-14.1416321336226	2.30527533878562	-14.1452000517167	-14.1348915291863	-14.1388359213464	4478.72049114855	3289.40237913496	1.01774513122854	4275.53484299803	4353.48957441664	6730.37578740623	0.997480982401437	0.996569785667528	0.0235076985452038	0.997360279694539	0.997409436335578	0.998323845361962	934	54103	714	619	478	376	287	130	0	0	1	0	0	0	54248	54343	54484	54586	54675	54832	75	75	74	75	75	75
G6_MS	50_60	UKBB	OTHER_ILD_CVD_COMORB	-12.7133694703812	3.87894494483209	-12.7494966941079	-12.7812719027916	-12.721855869083	-12.7931330828112	5095.24928637005	1.05272824544489	5149.2094035812	6215.4305040367	6367.70424971075	12266.0521950058	0.998009166947354	0.000229008740465819	0.998024431445908	0.998359249238698	0.998405930107305	0.99916782992945	451	29379	399	257	161	103	69	29	1	1	0	0	0	0	29406	29548	29644	29702	29736	29776	24	24	25	25	25	25
G6_MS	50_60	UKBB	OTHER_SYSTCON_FG	-13.0802813029092	-13.0827672768251	-13.0824846316698	-13.0802059526262	-13.0848592631953	-13.1314191373818	4411.79114917405	3574.78408104245	4345.37477892468	5849.69681257508	8276.90837186794	18223.9374702328	0.997634398624144	0.997079959380921	0.997597837409522	0.998215892888266	0.998738634962643	0.999425077280823	212	43989	192	158	108	65	29	6	0	0	0	0	0	0	43951	43985	44035	44078	44114	44137	58	58	58	58	58	58
G6_MS	50_60	UKBB	PAIN	1.42737575167991	1.85890539810305	-14.4455062158182	0.782806414107002	1.52894648682303	1.68622026269677	0.743960211622861	0.494422335501834	1740.3415959041	1.02156944460718	0.734613244953885	1.02003642652646	0.0550326450969899	0.000170081831890589	0.993377326576084	0.443510775747903	0.0374069607142765	0.0983109031488354	6347	48130	4944	4356	3437	2612	1893	921	5	6	3	4	3	1	49468	50056	50975	51800	52519	53491	60	59	62	61	62	64
G6_MS	50_60	UKBB	PANCREATITIS	-13.0166966454497	-13.0077253856977	-13.0131020533669	-13.014413998002	-13.0087979578106	-13.0178539005493	4935.87052747549	3831.33962779771	4634.34984064135	5811.33103873549	5746.00823840427	9638.21306083125	0.99789585055159	0.997291118948922	0.997759569318415	0.998213147513391	0.998193613766692	0.998922337427232	217	54128	183	145	108	68	50	24	0	0	0	0	0	0	54089	54127	54164	54204	54222	54248	73	73	73	73	73	73
G6_MS	50_60	UKBB	PNEUMOBACTKNOWN	-11.9854872897328	-11.9765417259018	-11.9686765349658	-11.9761678984241	-11.9539388085583	-11.9649569063922	4423.30747708174	3428.72952356008	3539.4044199727	4533.55904298286	4640.91351459767	7769.29945961357	0.997838037800968	0.997212997339884	0.997301917812266	0.997892254571008	0.997944832921475	0.998771234052403	132	46954	105	77	63	48	27	17	0	0	0	0	0	0	46916	46944	46958	46973	46994	47004	65	65	65	65	65	65
G6_MS	50_60	UKBB	PNEUMONIA	-14.5282426424052	1.90597609812419	-14.5377938366967	-14.529159892049	-14.5263268035298	-14.5123729716542	4635.5956615047	1.01634929004141	4573.99556416319	5578.96746243772	6073.56046284757	10658.3917490125	0.997499384681083	0.0607492617333054	0.997464041764323	0.997922092334576	0.998091676060124	0.998913607697153	1249	52876	1086	778	516	348	212	92	1	1	0	0	0	0	52968	53276	53538	53706	53842	53962	70	70	71	71	71	71
G6_MS	50_60	UKBB	POLLENALLERG	-13.9799587582388	-13.9705526930572	-13.9453873696477	-13.9550490145529	-13.8832869146003	-13.9163085423472	6776.43227434496	5258.12217567279	7092.57622206807	9893.29567502004	12383.9637709128	21059.8510912698	0.998353944245298	0.997880065389834	0.998431204436998	0.998874539402503	0.999105515958625	0.999472759476166	345	27063	301	254	164	83	49	17	0	0	0	0	0	0	27076	27123	27213	27294	27328	27360	31	31	31	31	31	31
G6_MS	50_60	UKBB	PSOR_ARTHR_OTH	-12.1112346995473	-12.1124018917561	4.36181215948848	-12.131442028373	-12.1377289774467	-12.1709784065651	4509.62855358785	3355.5437782385	1.01892340128777	4752.07287586568	4519.74906499209	6814.3984219076	0.997857172614599	0.997119907199775	1.86218667907912e-05	0.997963103674172	0.997857293673931	0.998574924740803	111	54930	84	77	55	45	30	15	0	0	1	0	0	0	54882	54889	54911	54921	54936	54951	75	75	74	75	75	75
G6_MS	50_60	UKBB	PSOR_ENTE_ARTHR	-12.5391437329879	-12.5563386187265	4.24524370319017	-12.5647049003407	-12.5716809495723	-12.6260299413003	5102.96838487991	3945.93745592899	1.02195242556424	5475.21601612843	5229.63924910182	8273.06522660786	0.998039419732285	0.997461061679616	3.26638634696092e-05	0.998168990004723	0.998081944089421	0.998782300130877	118	43747	89	83	57	47	32	16	0	0	1	0	0	0	43719	43725	43751	43761	43776	43792	57	57	56	57	57	57
G6_MS	50_60	UKBB	PULMONARYDG	-15.2178759107221	0.165136695490012	0.35024794162934	0.576164626354853	-15.2144196137574	1.43163178447417	3001.86629094021	1.02403460391554	1.02383807433357	1.02388372475913	2709.43302311061	1.02243043039841	0.995955164203531	0.871887953092889	0.732280829305528	0.573622385839091	0.995519621038254	0.161446204965242	6261	31159	4777	4182	3423	2790	2097	1012	3	3	3	2	1	1	32598	33193	33952	34585	35278	36363	42	42	42	43	44	44
G6_MS	50_60	UKBB	PULM_ANXIETY	1.92521535277852	-14.6371214096407	1.81091894151376	-14.6307076031156	-14.6275408844425	-14.6218742506115	1.02702920961719	3064.21882091087	1.02361255978177	4501.94306256116	5267.68490779861	9443.6314250311	0.0608549592309606	0.996188689693382	0.0768696962756484	0.997406987383173	0.997784401641427	0.998764610505424	2173	47415	1834	1549	1086	729	424	149	1	0	1	0	0	0	47697	47982	48445	48802	49107	49382	56	57	56	57	57	57
G6_MS	50_60	UKBB	PULM_IMMUNECOMORB	-15.2635988081926	1.62216660548256	-15.2487567277845	-15.2408245793188	-15.2366870629364	2.88706590941074	6386.35119002459	1.0411877075157	5325.68539562999	6114.91986923721	6056.02950461796	1.03858795150653	0.998093030296263	0.119234123041625	0.997715461947803	0.998011354801764	0.997992561870737	0.00543925281393955	2278	29073	1816	1546	1193	886	645	329	1	1	0	1	1	1	29506	29776	30129	30436	30677	30993	28	28	29	28	28	28
G6_MS	50_60	UKBB	PULM_INFECTIONS	-15.5088548289121	0.389481717673423	0.556440926452587	0.719673268113844	-15.5123234549001	1.60275641060593	3835.94965313033	1.02149665490368	1.02131150836806	1.02135284709613	3363.72959381824	1.01910753856971	0.996774138549528	0.702991517239706	0.58587059352168	0.481042101527577	0.996320453481527	0.115786939439188	5536	42514	4122	3640	3055	2606	2021	970	2	2	3	2	1	1	43872	44354	44939	45388	45973	47024	54	54	53	54	55	55
G6_MS	50_60	UKBB	PULM_MEDICATIO_COMORB	-15.0690204708932	1.06266879061537	-15.0660336360011	-15.0625027023728	-15.063082732102	-15.0556861958647	4000.21520424678	1.01471267224545	4095.21185487813	5425.87758404537	6228.77098507964	11088.7803972288	0.996994334122105	0.294979316822512	0.997064638182275	0.997785036110576	0.998070471772957	0.998916680153558	2464	52545	2252	1736	1074	638	344	131	1	1	0	0	0	0	52686	53202	53864	54300	54594	54807	70	70	71	71	71	71
G6_MS	50_60	UKBB	PULM_PNEUMONIA_SEPSIS	-14.5903756913287	2.06847579028671	-14.6035151229609	-14.5862709021702	-14.5863313965421	-14.5530576642958	5185.90418490084	1.02252572912857	5080.41024761274	6262.48603191452	6681.1946036729	11890.0364769079	0.997755180248764	0.0430826020733713	0.997706503483714	0.998141608656609	0.998258066099675	0.999023412825846	1251	41171	1088	779	516	348	212	92	1	1	0	0	0	0	41283	41592	41855	42023	42159	42279	50	50	51	51	51	51
G6_MS	50_60	UKBB	PULM_PSYCH_COMORB	-14.4377268546031	2.10601621076662	1.96084361521331	1.58047789614825	1.71444895906009	-14.4612740572101	2961.57607550003	0.64748539321889	0.765182544866327	1.04146984890322	1.03806968403406	5254.83204428783	0.996110316457176	0.00114351105434164	0.0103896815852244	0.129129011621389	0.0986214123581941	0.997804228063196	3924	29999	3087	2703	2115	1567	1087	503	4	4	3	1	1	0	30800	31184	31772	32320	32800	33384	32	32	33	35	35	36
G6_MS	50_60	UKBB	Q17_CONGEN_MALFO_CIRCULATO_SYSTEM	-12.9685348693328	-12.9647379589224	-12.9660909677122	-12.9873313780218	-12.9735294534544	-13.0469724359315	5673.57786873276	4516.91703728888	5289.77472897235	5813.66152025315	6147.77743117631	11745.4594399052	0.998176215260033	0.997709864944743	0.998044258221266	0.998217580686867	0.998316241717761	0.999113702125975	173	54885	139	115	81	64	43	19	0	0	0	0	0	0	54845	54869	54903	54920	54941	54965	74	74	74	74	74	74
G6_MS	50_60	UKBB	Q17_CONGEN_MALFO_DEFORMAT_CHROMOSOMAL_ABNORMALITI	-14.0112359905673	-14.0156137610145	-14.0367546292038	-14.0492455181323	-14.0379379532491	-14.0338374818873	4725.63528971433	3663.46646102282	4213.55746033682	4820.35430023496	5001.82936991655	8396.17918240647	0.997634321776883	0.996947477295246	0.99734198733669	0.997674515290537	0.99776069145389	0.99866637231072	672	54400	530	447	350	257	179	81	0	0	0	0	0	0	54468	54551	54648	54741	54819	54917	74	74	74	74	74	74
G6_MS	50_60	UKBB	Q17_CONGEN_MALFO_DEFORMAT_MUSCULOS_SYSTEM	-12.0129619437761	-12.0106018219258	-12.0259213743264	-12.046588609547	-12.0487648582848	-12.0198499192724	4115.34542909131	3102.14125650683	3711.7203507935	4100.37135617928	4511.26822619735	6528.28368859157	0.997670926191379	0.996910827384909	0.99741486984487	0.997655877382857	0.997869000124606	0.998530938955379	123	54914	94	83	64	46	32	14	0	0	0	0	0	0	54869	54880	54899	54917	54931	54949	74	74	74	74	74	74
G6_MS	50_60	UKBB	Q17_LVOTO_BROAD	-11.9381262426961	-11.9657680979254	-11.9489774518907	-11.9599848694098	-11.9323061729674	-11.8677493576249	3267.44991250859	2636.65696829603	3590.56195849023	4418.83139714052	5307.6011091323	12407.5631895781	0.997084813638558	0.996379025043319	0.997344736801987	0.997840452652288	0.998206233917245	0.99923682898927	169	54864	157	119	69	41	24	6	0	0	0	0	0	0	54802	54840	54890	54918	54935	54953	74	74	74	74	74	74
G6_MS	50_60	UKBB	Q17_VACTREL	-12.9770125429243	-12.9835827284599	-13.0084474472392	-13.0129817616899	-12.9969004819181	-13.0222010342666	4363.46991457314	3420.95095250823	3892.69071063736	4641.64822483588	4880.38399905914	7675.75362124578	0.997627085119697	0.996971784899391	0.997333664338733	0.997763112770805	0.997875164335967	0.998646359864925	287	54788	232	187	145	105	70	31	0	0	0	0	0	0	54769	54814	54856	54896	54931	54970	74	74	74	74	74	74
G6_MS	50_60	UKBB	R18_ABDOMI_PELVIC_PAIN	-14.7059441457416	1.92682083807383	-14.6975568382525	1.35761332680066	2.08394366880923	-14.6849892745231	3024.42392125914	0.61912752114555	2608.56601335493	1.0230779731771	0.736387966854525	4700.81929462598	0.996120385284816	0.00185726928392835	0.99550446813458	0.184512285790267	0.00465547767931607	0.997507475521604	3419	45598	2599	2314	1887	1457	1062	558	2	5	2	3	2	0	46360	46645	47072	47502	47897	48401	56	53	56	55	56	58
G6_MS	50_60	UKBB	R18_ABNORMALITI_BREAT	-15.0233765685718	-15.0279636855134	-15.0258708931683	-15.0263467067898	-15.0275114777219	-15.019703654958	5875.72873687615	4729.62479456993	5618.40997046431	6552.68050400665	6814.57767221212	10989.0885513329	0.997959928429094	0.99746479677569	0.997866140746276	0.998170324414945	0.998240505831144	0.998909464978197	1201	46194	980	806	568	400	297	125	0	0	0	0	0	0	46361	46535	46773	46941	47044	47216	54	54	54	54	54	54
G6_MS	50_60	UKBB	R18_ABNORMALITI_GAIT_MOBIL	3.83048099702208	-12.6176109125226	-12.652831955774	-12.6728024573592	-12.6419767474029	-12.6437905361327	1.0210707796587	3216.56340063389	4330.87367330859	6143.34248366807	6569.87421344521	9720.59993848586	0.000175825107726056	0.996870146840383	0.997668949577393	0.998354083908161	0.998464684176232	0.998962174919453	341	53822	307	207	106	64	35	13	1	0	0	0	0	0	53797	53897	53998	54040	54069	54091	58	59	59	59	59	59
G6_MS	50_60	UKBB	R18_ABNORMALITI_HEART_BEAT	-15.0331206893754	-15.0250045972056	-15.0279241540667	-15.0297607938522	-15.0246127509375	-15.0239179175876	5674.84915393123	4330.95151210385	5131.82803886189	6019.68244411821	6714.25222473972	11489.5554099963	0.997886343664057	0.99723197197813	0.997663497015995	0.998007868065817	0.998214559694799	0.998956674274561	1244	46403	1051	867	628	435	274	114	0	0	0	0	0	0	46538	46722	46961	47154	47315	47475	58	58	58	58	58	58
G6_MS	50_60	UKBB	R18_ABNORMAL_BLOOD_P_READI_WO_DIAGNOSIS	-13.2139659874537	-13.2174328977148	3.53959397391728	-13.2179826681974	-13.2233602675009	-13.2570799148443	4430.82618972629	3552.61493362161	1.0194870046598	5472.03358602933	6221.66142428182	9359.00202670368	0.997620488060608	0.997031493277462	0.000516718863257962	0.998072670082537	0.998304197812036	0.998869792332784	322	45437	278	233	147	97	56	25	1	1	1	0	0	0	45425	45470	45556	45606	45647	45678	55	55	55	56	56	56
G6_MS	50_60	UKBB	R18_ABNORMAL_FINDI_DIAGNOST_IMAGI_FUNCTION_STUDI_WO_DIAGNOSIS	2.89523690131628	1.77665248993926	-14.1757874177085	-14.1743366767497	-14.1587736450327	-14.1530998047266	0.730902080341094	1.01555651469764	3455.95451375695	4276.99402382103	4708.48556229871	7628.65174383638	7.45793431736504e-05	0.0802154507483386	0.996727210917937	0.997355744799106	0.997600704150795	0.998519720951646	1326	54066	1129	875	599	405	261	104	3	1	0	0	0	0	54193	54447	54723	54917	55061	55218	67	69	70	70	70	70
G6_MS	50_60	UKBB	R18_ABNORMAL_FINDI_DIAGNOST_IMAGI_LUNG	-13.0007960425529	-12.9923751299704	-12.9879760136741	-12.9970240424604	-12.9799951925368	-12.9943418339313	4476.88897587262	3975.41122371949	4908.60791393976	6235.67710351637	6771.24279033549	11697.9857979334	0.997682962450753	0.997392371131684	0.997888832510738	0.998336970125423	0.998470512468481	0.999113695060502	285	52687	253	164	110	63	46	15	0	0	0	0	0	0	52656	52745	52799	52846	52863	52894	63	63	63	63	63	63
G6_MS	50_60	UKBB	R18_ABNORMAL_FINDI_DIAGNOST_IMAGI_OTHER_BODY_STRUCTURES	3.41365416767315	-13.313574526319	-13.3106345691892	-13.3113640684586	-13.3090827645741	-13.2585559864673	1.01943218160425	3346.22508527732	4089.92362258108	5226.10956808818	5706.2665527561	8523.97927153664	0.000812256900357547	0.996825477286522	0.997403293545471	0.997967719533829	0.998139045568536	0.998758937285342	432	52883	366	301	193	126	76	34	1	0	0	0	0	0	52884	52949	53057	53124	53174	53216	64	65	65	65	65	65
G6_MS	50_60	UKBB	R18_ABNORMAL_FINDI_EXAMI_BLOOD_WO_DIAGNOSIS	2.4415426757862	-14.1231725230718	-14.1249792330391	-14.1350190411455	-14.1502738231515	-14.1391874190509	1.01784141431689	3216.37178205616	4032.12778291348	5107.3766118299	5846.29618321848	9972.45859630533	0.016451337165664	0.996496479307325	0.997204929901075	0.997791801952466	0.998068815941367	0.998868740796935	983	54315	894	687	433	266	170	56	1	0	0	0	0	0	54333	54540	54794	54961	55057	55171	70	71	71	71	71	71
G6_MS	50_60	UKBB	R18_ABNORMAL_INVOLU_MOVEM	-11.997472735515	-11.9441192862577	-11.9064084596868	-11.9968500840147	-12.0072072903272	-11.9623339537295	5142.57688174845	3631.09289392777	4314.52255180539	5419.20278712101	5555.06600291712	7490.03593687231	0.998138561697586	0.997375442748713	0.997798150939574	0.998233671257953	0.998275383613745	0.998725699369709	139	53194	114	87	64	41	28	15	0	0	0	0	0	0	53169	53196	53219	53242	53255	53268	50	50	50	50	50	50
G6_MS	50_60	UKBB	R18_ABNORMAL_RESULTS_FUNCTION_STUDI	-14.004684456941	-13.9986445998356	-14.0223011232534	-14.0168220414142	-13.9982634995931	-13.9908904958353	4856.23790177412	3844.63921428474	4526.58598118613	5498.15451970329	6034.99055292216	10042.3470616307	0.997699020055306	0.997094843730078	0.997528344821949	0.997965900422796	0.998149294814752	0.998888396125051	623	53080	529	422	296	208	134	53	0	0	0	0	0	0	53108	53215	53341	53429	53503	53584	66	66	66	66	66	66
G6_MS	50_60	UKBB	R18_ABNORMAL_WEIGHT_LOSS	-14.02088476861	-14.0178664008864	-14.0221115691536	-14.0276229701648	-14.0302172876222	-14.0333769973501	4275.07440986136	3278.52844104122	3972.54228052646	4669.26374137879	4860.86634910842	7856.84705423286	0.997383197025843	0.996588528878217	0.997183666702937	0.997602961071295	0.997697019952654	0.998574872488768	828	54544	686	568	406	280	190	84	0	0	0	0	0	0	54615	54733	54895	55021	55111	55217	71	71	71	71	71	71
G6_MS	50_60	UKBB	R18_ANOREXIA	-12.0130594526149	-11.9962603880055	-12.0188660590391	-12.0010395915113	-12.0283887441851	-12.051123202556	4045.96319602079	3184.8027926922	3961.85441864986	4603.26854580508	5360.41039144135	7987.20626793097	0.99763096693728	0.996994599370809	0.997579503953307	0.997919862102047	0.998209603945328	0.998796149595631	126	54941	107	77	63	36	20	10	0	0	0	0	0	0	54886	54916	54930	54957	54973	54983	74	74	74	74	74	74
G6_MS	50_60	UKBB	R18_ASCITES	-12.0133204944031	-12.0338759278885	-12.0413894554646	-12.0614607969655	-11.9905097659032	-11.9823360981088	3625.81160301338	3451.52889843802	4732.52837437338	6434.25893081027	6742.26829616678	11178.4105563825	0.997356391765907	0.997218153276639	0.99796987411155	0.998504311402781	0.998581035764951	0.999144733583012	220	43323	204	95	47	27	20	7	0	0	0	0	0	0	43288	43397	43445	43465	43472	43485	51	51	51	51	51	51
G6_MS	50_60	UKBB	R18_CARDIAC_MURMU_OTHER_CARDIAC_SOUNDS	-13.0286021340951	-13.0294154895492	-13.0441036337455	-13.0520378166756	-13.0551789527267	-13.0787993391641	5793.66285028138	4374.88707041656	5452.58780245678	7241.27199726606	7088.99458385669	11049.9050434356	0.998205744448921	0.997623720585322	0.998091240462554	0.998561852969205	0.998530606884562	0.999055614542479	161	45252	136	116	75	51	30	17	0	0	0	0	0	0	45222	45242	45283	45307	45328	45341	55	55	55	55	55	55
G6_MS	50_60	UKBB	R18_CONVU_NOT_ELSEW_CLASSIFIED	-13.0717018501242	-13.0689388152285	4.98863189910258	-13.0724696927194	-13.1020382144846	-13.079659804422	5860.6511730773	4716.68563574823	0.74758668958998	6708.15928706278	7192.99474045099	9481.60634881631	0.998220385391645	0.997789233379203	2.50658572486846e-11	0.998445130073489	0.998546654265319	0.998899336786967	251	45650	204	141	102	75	51	27	1	1	2	0	0	0	45648	45711	45750	45777	45801	45825	48	48	47	49	49	49
G6_MS	50_60	UKBB	R18_COUGH	-14.0150162613592	-14.0169937405755	-14.0144450559876	-14.0155262132223	-14.015187363857	-14.0124926252136	5717.54472931269	4331.87355173616	5695.06556208818	6599.61314704868	7527.24350856534	13311.2622363203	0.998044203512959	0.99741822487558	0.998036563770682	0.998305542564075	0.998514397051131	0.99916008344959	460	45600	401	321	217	139	84	27	0	0	0	0	0	0	45605	45685	45789	45867	45922	45979	54	54	54	54	54	54
G6_MS	50_60	UKBB	R18_DISTU_SKIN_SENSA	4.83542230419902	4.11808155815829	-12.9421698148233	3.88400874940621	-12.9348926073452	-12.9526046195431	0.502279689121331	0.54060961998162	2972.8512456862	0.734821397051328	3419.07367335269	5471.88799383574	6.15276289130303e-22	2.58681198226053e-14	0.99652645759685	1.25259154148796e-07	0.996981484614063	0.998111314849926	533	53742	419	379	293	228	159	68	10	6	2	2	0	0	53782	53822	53908	53973	54042	54133	64	68	72	72	74	74
G6_MS	50_60	UKBB	R18_DIZZI_GIDDI	-14.1726290252603	2.30116802756351	-14.1754104114621	-14.1696372355073	-14.1716749009265	-14.1747115905961	4832.71374879246	1.01662839877562	4548.82318822168	5558.443866332	5939.41631859689	9534.91345669523	0.997660091976475	0.0236030890334406	0.997513571678608	0.997966027397364	0.99809621867394	0.998813856107081	687	53313	577	481	353	237	148	65	0	1	0	0	0	0	53354	53450	53578	53694	53783	53866	69	68	69	69	69	69
G6_MS	50_60	UKBB	R18_DYSPHAGIA	2.63908296121733	-14.1915647237504	-14.1887020370978	-14.1776261681049	-14.1728959622306	-14.1538593913935	1.02534585853434	3496.58004932461	4137.47187624674	5065.91967660711	5791.02946287896	9716.02974543481	0.0100574851304624	0.996761635901634	0.997263806391336	0.997767020603595	0.998047268857171	0.99883767936227	993	44082	848	736	522	347	206	73	1	0	0	0	0	0	44176	44288	44502	44677	44818	44951	50	51	51	51	51	51
G6_MS	50_60	UKBB	R18_DYSPNOEA	-15.177537959154	-15.2942557649941	-15.3120552818357	-15.3168874397008	-15.4417932986386	-15.2336049303008	8629.9319100681	7268.82235375241	9069.19517265071	10639.5249817569	11265.4130841832	17598.9659003452	0.998596754054142	0.998321180385795	0.998652885237705	0.998851348739041	0.998906319323242	0.999309353928506	898	30895	749	600	410	269	197	81	0	0	0	0	0	0	30999	31148	31338	31479	31551	31667	45	45	45	45	45	45
G6_MS	50_60	UKBB	R18_ELEVATED_BLOOD_GLUCOSE_LEVEL	-11.9619261530079	-11.9700354878593	-11.9604472121083	-11.9793039547659	-12.0045783911755	-12.0633601909778	3493.06017128865	3239.35093785733	4776.66950995931	5246.4142176192	5845.14293672243	7923.25524394656	0.997267663002463	0.997051667152984	0.998002154811216	0.998178166463254	0.998361329889194	0.998785200674119	134	53009	125	84	39	29	18	8	0	0	0	0	0	0	52948	52989	53034	53044	53055	53065	70	70	70	70	70	70
G6_MS	50_60	UKBB	R18_ENLARGED_LYMPH_NODES	-12.5853680699012	-12.5801452877219	4.02780177034921	-12.5613294831309	-12.572160261759	-12.5940413604229	4334.74878379008	3457.14858793411	1.02313504589093	5572.9040103868	5698.59929409864	8624.54502477295	0.997683451275243	0.99709660105991	8.26010187894113e-05	0.998201569172464	0.9982397210413	0.998834884905864	286	45790	244	170	116	80	51	26	1	1	1	0	0	0	45784	45858	45912	45948	45977	46002	47	47	47	48	48	48
G6_MS	50_60	UKBB	R18_FAECAL_INCONTINENCE	-12.2723343173398	3.54580616094919	-12.2583774559356	-12.2556132576274	-12.2977599742863	-12.3231126432417	3572.45548766818	1.02069819284002	3342.54285115167	4323.6039962029	4395.77887224218	7805.2036744887	0.997259059811516	0.000512947093460613	0.99707386004504	0.997738333224982	0.997767817649256	0.998740274098636	219	43295	187	159	98	65	41	17	1	1	0	0	0	0	43275	43303	43364	43397	43421	43445	51	51	52	52	52	52
G6_MS	50_60	UKBB	R18_FEVER_OTHER_UNKNO_ORIGIN	-14.0119226481717	-14.0142995415768	-14.009154872271	-13.9983343719124	-14.0400959177405	-14.0293070183472	6150.75496084837	4904.67050133229	6005.45624921819	7260.08220603102	7579.75634163532	12222.8234755399	0.998182355312585	0.997720177529505	0.998138746203271	0.998461581062736	0.998522067352297	0.999084191550892	607	45990	510	416	254	186	120	51	0	0	0	0	0	0	46040	46134	46296	46364	46430	46499	47	47	47	47	47	47
G6_MS	50_60	UKBB	R18_FLATU_RELATED_CONDI	-13.0444202015998	-13.0430755868201	-13.0406621846833	-13.0618798386885	-13.0728967733325	-13.0268149943065	4580.34312214326	3545.55992978735	3928.58453992859	4574.27245312133	5331.99645124879	8063.36867968847	0.997727697000677	0.997064823224046	0.997351482752612	0.997721635909981	0.998043762379516	0.998710974227781	304	43252	248	229	174	124	77	30	0	0	0	0	0	0	43257	43276	43331	43381	43428	43475	51	51	51	51	51	51
G6_MS	50_60	UKBB	R18_GENERAL_SYMPTOMS_SIGNS	1.82151990908188	-15.1191128452525	2.35334696942657	-15.1244416233026	-15.1030706008444	-15.089434019608	0.735695798325231	2609.3023977788	0.535990059502819	3707.96720806066	3860.65319681407	5632.73228007673	0.01328953919587	0.995376833585667	1.13010175342477e-05	0.996745514638425	0.996878643197986	0.997862562707291	4492	50175	3700	3045	2162	1535	1062	486	5	3	4	0	0	0	50899	51554	52437	53064	53537	54113	63	65	64	68	68	68
G6_MS	50_60	UKBB	R18_HAEMORRHAGE_RESPI_PASSA	-13.9880889627319	-13.9879221007643	-13.9761498045053	-13.971437587646	-13.9540715591297	-13.9544247320314	6626.66488864835	5041.97091858706	5887.92113791232	6843.45931601441	7564.56976775911	14589.8510524553	0.998315763341351	0.997786434522276	0.998106064362048	0.998371059710488	0.998528173804338	0.999236865523096	349	45464	297	240	172	127	90	28	0	0	0	0	0	0	45462	45519	45587	45632	45669	45731	54	54	54	54	54	54
G6_MS	50_60	UKBB	R18_HEADACHE1	-14.1933758620708	2.16510287803937	2.37824975695731	-14.1960702677267	-14.1907851738127	-14.1873335865299	4784.05994915661	1.02411726260737	1.02370404809715	4510.47902535746	4596.6953940631	6871.07391045428	0.997632835087098	0.0345053453314351	0.0201694329775345	0.997488779677996	0.997536797755786	0.998352536076349	1147	46206	899	799	632	488	345	148	2	2	1	0	0	0	46404	46504	46671	46815	46958	47155	48	48	49	50	50	50
G6_MS	50_60	UKBB	R18_HEARTBURN	-13.0480012241731	-13.0445356473605	-13.0572045622289	-13.0351672574574	-13.0422560826329	-13.093624011842	4687.01094226413	3634.00727820073	4067.78138986778	5188.33965890934	6095.51581752255	9359.08764481475	0.997778800730944	0.997135941001815	0.99743886825805	0.997995399599035	0.998292809478673	0.998883737664132	273	43288	233	214	151	105	61	18	0	0	0	0	0	0	43278	43297	43360	43406	43450	43493	50	50	50	50	50	50
G6_MS	50_60	UKBB	R18_LOCALIZED_SWELL_MASS_LUMP_SKIN_SUBCU_TISSUE	-13.0115100021318	-13.0177584142213	-13.0276043021158	-13.0175295023729	-13.0067021793575	-12.9693043022062	6058.86591834883	4708.9991330795	5304.99074225113	5668.91078647614	5715.47158401814	9268.6455744229	0.99828653165401	0.997794296636706	0.998040616017176	0.998167817933115	0.998184255184225	0.998883547309346	197	53580	158	129	102	80	55	27	0	0	0	0	0	0	53556	53585	53612	53634	53659	53687	63	63	63	63	63	63
G6_MS	50_60	UKBB	R18_MALAI_FATIG	3.63726866659865	-13.2144247253845	-13.2308173954708	-13.2240953432205	-13.2171810667855	4.86800518023856	1.02705239903174	3697.56442458562	4369.73369498749	5015.52970990188	5478.09428305106	1.02126335757302	0.000397913786295217	0.997148511340568	0.997584143672505	0.997896276188136	0.998074919135383	1.87314108636924e-06	459	45989	386	280	201	129	96	42	1	0	1	1	1	1	46010	46116	46195	46267	46300	46354	51	52	51	51	51	51
G6_MS	50_60	UKBB	R18_MOUTH_BREAT	-12.8808810487287	-12.992275809514	-12.5553452208783	-12.6992198425683	-12.7879630254179	-13.1653294715967	6986.59350853697	5755.55179465416	5975.77634174125	7088.46545844057	7083.95329475169	11680.2604680557	0.998528975489491	0.99819889945497	0.998323613842941	0.998570564237657	0.998559658386232	0.99910066980717	182	30708	135	122	98	79	57	29	0	0	0	0	0	0	30709	30722	30746	30765	30787	30815	46	46	46	46	46	46
G6_MS	50_60	UKBB	R18_NAUSEA_VOMITI	-15.0817992579542	-15.0828352099475	-15.0863112049666	-15.0891950616942	-15.0960002932791	-15.1165275671748	5570.33260102589	4276.98667356317	5034.15315921858	5861.3143399642	5992.04615588856	8591.02030263968	0.997839712466626	0.997186258148097	0.997608909305673	0.997945951747671	0.997989859805994	0.998596064575555	1559	44549	1262	1038	779	586	389	188	0	0	0	0	0	0	44793	45017	45276	45469	45666	45867	53	53	53	53	53	53
G6_MS	50_60	UKBB	R18_OEDEMA_NOT_ELSEW_CLASSIFIED	-12.9894984370741	-12.9934875870413	-12.9842310468727	-13.0193850307244	-13.0392398930988	-13.0495648138343	5662.77083955117	4646.29412263914	6211.21410729707	8894.96985298986	10290.9769789344	11429.9477282956	0.998169780932277	0.997768697084165	0.998332063625275	0.998832153141638	0.998989036178699	0.999089055849101	251	45885	226	145	87	43	28	15	0	0	0	0	0	0	45861	45942	46000	46044	46059	46072	49	49	49	49	49	49
G6_MS	50_60	UKBB	R18_OTHER_ABNORMAL_FINDI_BLOOD_CHEMIS	-13.9488228597695	-13.9587011699292	-13.9639058191338	-13.9708225927128	-13.9839252964275	-13.9529982390911	4235.88548492815	3412.49217628164	4179.45855837364	5425.91186811674	6330.17897888025	11421.4846316228	0.997372561102952	0.996736285237126	0.997334208731242	0.99794558194046	0.998237403862399	0.999025268652736	726	53876	660	516	335	202	123	40	0	0	0	0	0	0	53872	54016	54197	54330	54409	54492	70	70	70	70	70	70
G6_MS	50_60	UKBB	R18_OTHER_SKIN_CHANG	4.98024648733591	-12.0887253863239	-12.0897398139959	-12.0906681430951	-12.1104619758782	-12.1646640405156	1.02161406125629	4018.69590443349	4851.85354050523	5963.20036283641	8442.38158866599	15376.7540792985	1.08874329676302e-06	0.997599869950757	0.998011851207166	0.998382252776277	0.998855447693361	0.999368787680234	102	53529	88	64	49	30	18	5	1	0	0	0	0	0	53478	53502	53517	53536	53548	53561	64	65	65	65	65	65
G6_MS	50_60	UKBB	R18_OTHER_SYMPTOMS_SIGNS_INVOLVI_CIRCULATO_RESPI_SYSTEMS	-13.0062976208673	-12.9928495963829	-12.9940117610549	-12.9958485930689	-12.9739386696467	-12.9838112921828	6196.14165902068	4951.61504291066	6483.20097029578	7876.09132278972	9152.35475936257	14708.1524855223	0.998325164753314	0.997906383653059	0.998400834021148	0.998683460892371	0.998868957534688	0.999295657205409	128	45200	116	87	58	41	23	8	0	0	0	0	0	0	45158	45187	45216	45233	45251	45266	54	54	54	54	54	54
G6_MS	50_60	UKBB	R18_OTHER_SYMPTOMS_SIGNS_INVOLVI_COGNITIVE_FUNCTIONS_AWARE	-12.9929614001267	-12.9893505724762	-12.9889383655991	-12.9791072244496	-12.9622638403296	-12.9455569272167	4118.32851256418	3474.69903625867	4237.90246992107	5553.51331664337	6261.08270997774	10902.3867421342	0.997482749112673	0.997017301921784	0.997554531462004	0.998135266947311	0.998348147871185	0.999052587491133	317	53168	283	193	125	77	44	17	0	0	0	0	0	0	53133	53223	53291	53339	53372	53399	69	69	69	69	69	69
G6_MS	50_60	UKBB	R18_OTHER_SYMPTOMS_SIGNS_INVOLVI_DIGES_SYSTEM_ABDOMEN	-15.6115173345749	-15.6002742915998	-15.5938878606363	1.73125407727795	-15.5856916188437	-15.589882911795	5364.29143363148	4000.12945863527	4694.05345989845	1.01834791583194	6471.31727447723	11223.1987966488	0.997677946617398	0.99688830409676	0.997349391184409	0.0891193595689186	0.998078355586268	0.998891677577382	2308	45185	1920	1690	1292	873	546	216	0	0	0	1	0	0	45515	45745	46143	46562	46889	47219	58	58	58	57	58	58
G6_MS	50_60	UKBB	R18_OTHER_SYMPTOMS_SIGNS_INVOLVI_NERVOUS_MUSCULOS_SYSTEMS	5.0874955864448	3.90749231899261	3.84116421433802	4.16731220971443	-11.1885724752432	-11.1607320649121	0.555463566152879	0.741076632686608	1.0240951816823	1.02368919456191	2541.33879647965	4721.79400436774	5.23762641010198e-20	1.34413852612826e-07	0.000176279496646762	4.68365914487179e-05	0.996487221456513	0.998114071155636	425	53986	369	284	179	109	67	25	7	4	2	1	0	0	53981	54066	54171	54241	54283	54325	54	57	59	60	61	61
G6_MS	50_60	UKBB	R18_OTHER_SYMPTOMS_SIGNS_INVOLVI_URINARY_SYSTEM	3.53632386616027	-13.3628985641906	-13.3578918144868	-13.3366603445212	-13.3213421549891	-13.3352385337658	1.02267188362963	3478.36211483388	3927.26181433471	4627.10369485904	4586.58217043961	6986.04492164522	0.000544350544691694	0.996934757258315	0.997286140930491	0.997700267521622	0.997682614658124	0.9984769673544	431	50086	341	317	253	177	140	64	1	0	0	0	0	0	50116	50140	50204	50280	50317	50393	59	60	60	60	60	60
G6_MS	50_60	UKBB	R18_PAIN_ASSOCIATED_W_MICTU	-11.9688041522763	-11.9608882966547	-11.9714211588854	-11.9915305018941	-11.9812978717049	-11.9656239531736	4563.050296797	3594.06665342041	3848.20726660186	4324.0999374057	4172.93887108485	8063.42288507836	0.997907164621728	0.997344681829884	0.997517858045281	0.997787321078911	0.997709125450678	0.9988159887873	125	49852	98	82	72	48	44	19	0	0	0	0	0	0	49822	49838	49848	49872	49876	49901	57	57	57	57	57	57
G6_MS	50_60	UKBB	R18_PAIN_NOT_ELSEW_CLASSIFIED	4.31369714716037	-12.5377268172418	-12.525126470389	-12.536023244669	-12.5417804945095	-12.5392707611164	1.02859504257478	3752.25864501857	4204.73861845105	4769.5296066738	4761.28384797558	6377.82409553176	2.74348972789985e-05	0.997333968420995	0.997623255293544	0.997902877493329	0.997898280848441	0.998431301342181	265	45551	209	163	117	94	72	39	1	0	0	0	0	0	45560	45606	45652	45675	45697	45730	46	47	47	47	47	47
G6_MS	50_60	UKBB	R18_PAIN_THROAT_CHEST	-16.0957059781452	-16.0957244245885	-16.0913354296251	-16.0923196473902	-16.088336238706	-16.0690490558759	5904.39273541758	4421.92741860444	5053.05455978945	5948.93937523635	6003.18659035545	9277.76389618149	0.997824924600308	0.997095723100309	0.997459159355941	0.99784166606428	0.997861699026882	0.998618067900658	3399	47361	2696	2440	1872	1386	996	456	0	0	0	0	0	0	48003	48259	48827	49313	49703	50243	61	61	61	61	61	61
G6_MS	50_60	UKBB	R18_POLYURIA	-12.9763827119804	-12.999562577226	-13.0007544686193	-13.0379709576668	-13.0156355098798	-12.9910439583487	5224.5980704407	3804.47307723268	4330.71818564938	5222.39770289837	5130.0327855014	8063.90921280074	0.998018288749409	0.99727370127636	0.997604765481292	0.998008044289847	0.997975653584475	0.998714599997853	275	49966	214	193	149	111	79	39	0	0	0	0	0	0	49970	49991	50035	50073	50105	50145	57	57	57	57	57	57
G6_MS	50_60	UKBB	R18_RASH_OTHER_NONSPECIFIC_SKIN_ERUPT	-13.012443655805	-13.0004763416646	-13.0178650066514	-13.0136419976017	-13.0335821691335	-13.0148136462793	5081.20640293247	4070.81829644504	4686.37558543497	5721.93094317323	6229.39959907618	10022.588509973	0.997956702460073	0.997451897636129	0.997783630450374	0.998185337225975	0.998330611765708	0.998963908780514	261	53644	226	170	124	88	53	21	0	0	0	0	0	0	53616	53672	53718	53754	53789	53821	63	63	63	63	63	63
G6_MS	50_60	UKBB	R18_RETEN_URINE	-13.949528044046	-13.9552566211165	-13.9545878851454	-13.9675210355549	-14.0119548938247	-14.0316879555718	5113.10174827494	4139.93981275399	5562.2502962301	7164.2248519495	7283.74012939566	10147.6107064376	0.997823219681942	0.99731042884276	0.997998267256403	0.998444428733435	0.998465085878659	0.998896719243779	594	50870	520	394	241	150	92	48	0	0	0	0	0	0	50880	51006	51159	51250	51308	51352	64	64	64	64	64	64
G6_MS	50_60	UKBB	R18_SOMNO_STUPOR_COMA	-11.9854534019121	-11.9954598976636	-12.0040511293127	-12.0174169905866	-11.99366745553	-11.9785159679666	4403.25978042093	3720.93620825775	4646.26083461457	5919.53477700288	6439.93098143337	21471.2554437573	0.997828200721338	0.997427804418482	0.99793859261268	0.998380192827249	0.998514028087295	0.999554871279817	104	52667	90	67	40	26	17	3	0	0	0	0	0	0	52614	52637	52664	52678	52687	52701	67	67	67	67	67	67
G6_MS	50_60	UKBB	R18_SPEECH_DISTU_NOT_ELSEW_CLASSIFIED	-12.9568667887996	-12.988552177928	-12.9890857013484	-13.0205539028416	-13.0152779301616	-12.9828748144576	5269.49042544182	3898.8049608527	4975.34799904965	5912.29696818253	6705.89647983004	8542.67719914325	0.998038126514085	0.997341917283716	0.997916974014823	0.998242833438457	0.998451410213913	0.998787402222957	196	54700	170	135	94	64	39	18	0	0	0	0	0	0	54652	54687	54728	54758	54783	54804	74	74	74	74	74	74
G6_MS	50_60	UKBB	R18_SYMPTOMS_SIGNS_ABNORMAL_CLINI_LABOR_FINDI_NOT_ELSEW_CLASSIFIED	2.21717713391433	1.13801301801051	1.64163273639374	1.4429858612095	0.43052143951013	1.29146495493672	0.452192986384493	0.554114654010364	0.506526610618678	0.624335417013955	1.02687577819546	1.02657801127219	9.43043764849397e-07	0.0399998862372873	0.00119127690226836	0.0208198786672959	0.675030751469176	0.208381252334327	12416	39230	9881	8680	6716	4949	3527	1676	17	11	8	4	2	1	41713	42914	44878	46645	48067	49918	35	41	44	48	50	51
G6_MS	50_60	UKBB	R18_SYMPTOMS_SIGNS_CONCERNI_FOOD_FLUID_INTAKE	-14.0271554309442	-14.0224312295571	-14.0269612711682	-14.0316969250358	-14.0316404481725	-14.0359756399939	4566.09229312788	3543.06829850318	4277.59777877529	5069.69158951745	5275.74419683187	7927.36853214965	0.997548881531955	0.996842213800981	0.997383607259389	0.997791648693693	0.997877907711314	0.99858728878793	980	46612	809	660	475	323	219	98	0	0	0	0	0	0	46733	46882	47067	47219	47323	47444	50	50	50	50	50	50
G6_MS	50_60	UKBB	R18_SYMPTOMS_SIGNS_INVOLVI_CIRCULATO_RESPI_SYSTEMS	-16.0979465060944	-16.0955378846743	0.560546394344645	-16.0938227698956	-16.0845225537512	-16.0728922006136	4717.0267074838	3578.10409431893	1.01670288829233	4833.18523731035	4944.68485843055	7806.99096809066	0.99727703936356	0.996410854037084	0.581402359519199	0.99734316225184	0.997404572799216	0.998357330817052	5377	49550	4331	3756	2839	2074	1466	661	1	1	1	0	0	0	50529	51104	52021	52786	53394	54199	66	66	66	67	67	67
G6_MS	50_60	UKBB	R18_SYMPTOMS_SIGNS_INVOLVI_COGNITION_PERCEP_EMOTIONAL_STATE_BEHVI	-14.5234133510407	1.72468139061298	-14.5249961433932	-14.5150530268644	-14.5106240311877	-14.5100106656663	4217.99291700879	1.01549902038196	4097.4359184014	5105.38464231122	5579.95308854632	9111.86051689312	0.99725272549913	0.0894401201543825	0.99717158580952	0.99773154778366	0.997925109826351	0.99872942429565	1288	54221	1106	873	607	402	244	97	0	1	0	0	0	0	54331	54564	54830	55035	55193	55340	72	71	72	72	72	72
G6_MS	50_60	UKBB	R18_SYMPTOMS_SIGNS_INVOLVI_DIGES_SYSTEM_ABDOMEN	0.600173758292646	1.48541982204566	-15.4654039620517	0.708367149503827	1.51246734448645	-15.4872435901469	1.02412674996193	0.538223809402655	2741.54232173334	1.01905096521682	0.731924776354031	5417.3878788632	0.557852232186714	0.00578269718677203	0.995499051207617	0.486977370111507	0.0387884075252824	0.997719008497366	6513	48645	5172	4521	3534	2596	1782	860	4	6	2	3	2	0	49919	50570	51557	52495	53309	54231	63	61	65	64	65	67
G6_MS	50_60	UKBB	R18_SYMPTOMS_SIGNS_INVOLVI_EMOTIONAL_STATE	-12.2078120565393	3.52444021304137	-12.2063838853955	-12.1998120488983	-12.189460910409	-12.1981657593353	3134.14189849707	1.0159679832957	3203.30478404515	4681.78618162567	5474.70264006183	7114.22294808552	0.996892163645881	0.000522308974238408	0.99695962066292	0.997920872443791	0.998223506321949	0.99863193444574	221	52785	195	162	100	56	29	12	0	1	0	0	0	0	52743	52776	52838	52882	52909	52926	68	67	68	68	68	68
G6_MS	50_60	UKBB	R18_SYMPTOMS_SIGNS_INVOLVI_NERVOUS_MUSCULOS_SYSTEMS	4.41899283543108	3.07399859638828	2.90918723055588	3.30324649415792	-11.9403972960319	-11.9285578320824	0.490495379478846	0.731784726713459	1.01814068262676	1.01844507684744	2255.20083972987	3693.45655147293	2.07480711368742e-19	2.6610625693227e-05	0.00427190593044462	0.00118103417332075	0.995775536274662	0.997423119658106	806	54632	694	523	324	210	132	53	8	4	2	1	0	0	54672	54843	55042	55156	55234	55313	64	68	70	71	72	72
G6_MS	50_60	UKBB	R18_SYMPTOMS_SIGNS_INVOLVI_SKIN_SUBCU_TISSUE	4.34650854436776	3.46919733904614	-13.1882210500082	3.33265043081565	-13.1701328514166	-13.1475340652501	0.46252004885325	0.538161969007213	2424.34745286951	0.73279133536311	2916.63886793531	4685.36153398019	5.59019681053427e-21	1.14552133675235e-10	0.995659604794197	5.41878325427835e-06	0.996397150819334	0.997761069108467	1027	54234	837	700	541	406	270	115	11	6	2	2	0	0	54348	54485	54644	54779	54915	55070	65	70	74	74	76	76
G6_MS	50_60	UKBB	R18_SYMPTOMS_SIGNS_INVOLVI_SPEECH_VOICE	-12.9847378819173	-13.0015747544486	-13.0106127516505	-13.0195224254772	-13.0199618896789	-12.9849671784607	4326.67201504364	3239.46704278523	3976.01637574971	4667.89093662321	5075.10043022832	7369.49782248519	0.997605479154819	0.996797705370829	0.997389108209338	0.997774570442099	0.997953062146953	0.998594137657285	285	54761	245	202	142	101	63	29	0	0	0	0	0	0	54727	54770	54830	54871	54909	54943	74	74	74	74	74	74
G6_MS	50_60	UKBB	R18_SYMPTOMS_SIGNS_INVOLVI_URINARY_SYSTEM	2.87907140926602	1.25128939673588	-14.129313958622	-14.1322600651521	1.80468097479467	2.63980259839403	0.60916607665991	1.01743127431237	2507.7041639997	2937.21727987553	1.0166017111865	1.0157941223622	2.28703611037172e-06	0.21875271226879	0.995504453046752	0.996161036949358	0.0758633083019538	0.00935618417728763	2367	52216	1915	1631	1233	903	648	318	4	1	1	1	2	1	52597	52881	53279	53609	53864	54194	67	70	70	70	69	70
G6_MS	50_60	UKBB	R18_SYNCO_COLLAP	-14.0106264733011	-14.0089946268658	-14.0137727864728	-14.0166073924411	-14.0053815686167	-14.0079223836746	4819.56998331869	3526.08703621488	4203.43246514214	5053.38405501084	5279.07489295081	8218.00654018307	0.997680530245675	0.996830046733036	0.997339947215865	0.997786904741177	0.997883215366382	0.998639974362156	975	46396	808	684	497	359	237	99	0	0	0	0	0	0	46516	46640	46827	46965	47087	47225	47	47	47	47	47	47
G6_MS	50_60	UKBB	R18_UNKNO_UNSPE_CAUSES_MORBIDI	-14.001386814754	-14.0096676671666	-14.0325651407497	-14.02505142055	-14.0201774340553	-13.9991673108782	4670.00017339786	3458.28634629476	4953.81265421614	6586.14763413358	6533.00852227358	8472.13361268794	0.997607821580748	0.996767743951627	0.997739851528027	0.998300924279698	0.998287699382362	0.998681593694198	765	46506	674	534	311	173	120	64	0	0	0	0	0	0	46543	46683	46906	47044	47097	47153	54	54	54	54	54	54
G6_MS	50_60	UKBB	R18_UNSPE_HAEMATU	-14.1973484203719	2.03009976698716	-14.2131332715695	-14.2164932089587	2.47289204131809	3.29346511456515	4383.88725853234	1.01989038587	3722.66088544199	4350.4747573201	1.01879614612472	1.01765539096124	0.997416031791026	0.0465350257563585	0.996953681144973	0.997392675309022	0.0152129821294395	0.00121078804222676	1213	50638	961	849	663	505	365	185	1	1	1	1	2	1	50829	50941	51127	51285	51425	51605	60	60	60	60	59	60
G6_MS	50_60	UKBB	R18_UNSPE_URINARY_INCONTINENCE	4.75242399479799	-13.0803039285825	-13.0969148017812	-13.0795996623193	-13.1527987530074	-13.185307120298	0.741543136391159	4347.37876748933	5040.59409460652	6014.01798069097	6008.94226998909	8474.93330455777	1.46640466053535e-10	0.997599344946276	0.997926868507878	0.998264720451695	0.998253535114037	0.998758651147029	246	50116	200	156	115	81	57	28	2	0	0	0	0	0	50103	50147	50188	50222	50246	50275	57	59	59	59	59	59
G6_MS	50_60	UKBB	RA_CO_MORB	-15.3544432204315	1.04785631217496	-15.3447495190579	1.88846542503807	-15.3406131323549	3.31051551589937	4707.62109919522	1.03172673983624	4435.91255687613	1.03065659598621	6129.44792689149	1.03040887788528	0.997397613103139	0.309803912586183	0.997239955892695	0.0669076987101645	0.998003078623193	0.0013143985114676	2754	27236	2453	1923	1314	837	495	162	2	2	2	2	1	1	27504	28034	28643	29120	29462	29795	31	31	31	31	32	32
G6_MS	50_60	UKBB	RHEUMA_COMORB	1.12225844642155	-0.141329254430125	1.21727105838826	0.443092659801114	1.20642715250788	-14.0632546503425	0.747049596512754	1.02585516410827	0.620694096862266	1.0255606962247	0.741292569817681	2314.59742838728	0.133031453864468	0.890424360840669	0.0498621230597801	0.665705668114558	0.10363853645653	0.995152165735705	8580	30228	6896	6084	4777	3450	2397	1038	7	6	5	2	2	0	31866	32678	33985	35312	36365	37724	39	40	41	44	44	46
G6_MS	50_60	UKBB	RHEUMA_ENDPOINTS	0.669926776448369	0.171625995519988	1.17078326523143	-15.0916353241832	-15.0752613587156	-15.0499519346573	1.01802479100154	1.01546127958396	0.728624537159065	2962.02267858979	3268.07111471192	5856.55347102876	0.51049618021275	0.865786541255062	0.10808940667723	0.995934760793128	0.996319457194127	0.997949628372284	5363	49341	4520	3927	2932	1999	1262	490	3	2	2	0	0	0	50116	50709	51704	52637	53374	54146	65	66	66	68	68	68
G6_MS	50_60	UKBB	RHEUMA_NOS	-14.0528015823393	-14.0565930652754	-14.0567099929576	-14.0611676324493	-14.0741280348366	-14.0813349709114	5449.08589153324	4199.89356365116	5113.93999518038	6412.7625771129	6995.87159943325	11716.8961306282	0.997942315240951	0.99732957098186	0.997806853860899	0.998250491978172	0.998394835906951	0.999041104662961	454	54600	383	320	241	152	93	40	0	0	0	0	0	0	54597	54660	54739	54828	54887	54940	74	74	74	74	74	74
G6_MS	50_60	UKBB	RHEUMA_OTHER_WIDE	-14.0558065996937	-14.0581385381004	-14.0577655089785	-14.0608105470141	-14.0712518687947	-14.0716265507421	5225.48817581445	4057.73024570253	4984.73322974117	6156.81967299697	6817.94264862318	10926.7080499666	0.997853808644418	0.997235708493443	0.997749837619383	0.998177810218358	0.998353282327896	0.998972469071614	490	54568	414	345	257	162	102	44	0	0	0	0	0	0	54570	54639	54727	54822	54882	54940	74	74	74	74	74	74
G6_MS	50_60	UKBB	RHEU_ARTHRITIS_OTH	-14.5969513166143	-14.5931106567823	1.803706362082	-14.6021350123592	-14.5880895682999	-14.5767608710155	3792.88516233048	2983.44205772466	1.01640322464101	4724.22840417088	5602.33805692462	10048.9314496464	0.996929341954199	0.996097269183656	0.0759644124956687	0.997533819592743	0.99792236773892	0.998842606457713	1499	45794	1331	1110	762	464	252	93	1	1	1	0	0	0	45902	46123	46471	46769	46981	47140	59	59	59	60	60	60
G6_MS	50_60	UKBB	SLEEP	2.33586448496666	-14.1756156500317	-14.1705402168551	-14.1672505296632	-14.1611755059492	-14.1662763196565	1.0176903801717	2841.33250455381	3262.12391985903	3659.93169567115	3761.04102097109	5937.9131405146	0.0217182024389893	0.996019312091163	0.996534031209013	0.99691147180402	0.996995790118062	0.998096462145918	1321	53027	1030	907	748	557	404	198	1	0	0	0	0	0	53249	53372	53531	53722	53875	54081	68	69	69	69	69	69
G6_MS	50_60	UKBB	SLE_COMORB	-15.3539694483676	1.07259370855232	-15.3451105432021	1.90717370560295	-15.3412895282302	3.31006211037194	4796.89854317286	1.03194588275999	4483.4459613379	1.03094775015443	6173.13726194958	1.03055848304571	0.997446126045568	0.298623628302592	0.997269153461955	0.0643246832171093	0.998017124042733	0.0013185522407822	2582	26957	2290	1834	1270	810	484	159	2	2	2	2	1	1	27216	27672	28236	28696	29022	29347	31	31	31	31	32	32
G6_MS	50_60	UKBB	SMOKING	2.0546946132805	2.54286852537351	-15.1052513029431	-15.1201352311479	1.97302637845578	3.14400490484542	1.06131890309229	0.666975559658147	4273.25998412864	5001.56072738792	1.04938005796196	1.04889352567434	0.0528698685736502	0.000137548026038795	0.997179618898075	0.997587932099592	0.0600831633568389	0.00272249360233145	3050	25955	2339	2101	1740	1348	959	426	4	3	2	2	2	1	26640	26878	27239	27631	28020	28553	22	23	24	24	24	25
G6_MS	50_60	UKBB	SMOKING_DEPEND	-14.6970535545495	2.51641782216136	-14.6825011871963	-14.6890097946357	-14.6933607045435	4.31696216312926	4299.68818589575	0.671658569611241	3458.58754836747	4099.39316729761	4588.64905398894	1.05462209916544	0.997272702396484	0.000179266894417092	0.996612806337918	0.997141013664612	0.997445089942623	4.25142045883416e-05	3023	26232	2402	2150	1770	1328	886	278	3	3	1	1	1	1	26829	27081	27461	27903	28345	28953	21	21	23	23	23	23
G6_MS	50_60	UKBB	SPONDYLOARTHRITIS	24.7574699959481	-0.145850108233692	-0.347165457923952	-0.371942362105521	-0.0893610994850761	-0.51087910896343	7731.84918251696	224694.467791385	306449.25280507	341349.35402101	430577.637237636	563806.438963817	0.997445168826649	0.999999482089832	0.999999096104962	0.999999130606035	0.99999983440886	0.999999277016853	292	51108	247	206	143	100	66	25	1	0	0	0	0	0	51152	51193	51256	51299	51333	51374	0	1	1	1	1	1
G6_MS	50_60	UKBB	SPONDYLOPATHY_FG	3.84073766802068	-12.6213464526886	-12.6470527025854	-12.655614850158	-12.6595773127383	-12.6819233049513	1.01968184316689	2949.21559675847	3502.55416960038	4419.44103208363	5381.51873957217	12147.8454096128	0.000165483194075679	0.99658541520563	0.997118997829846	0.997715162206638	0.998123044356661	0.99916703673556	221	43904	194	157	108	75	41	11	1	0	0	0	0	0	43874	43911	43960	43993	44027	44057	56	57	57	57	57	57
G6_MS	50_60	UKBB	SPONDYLOPATH_COMORB	-16.2922740542586	-16.2880411122293	-16.283857072037	-16.2800881060157	-16.2779749490197	2.86582133412494	7154.2864404536	5498.41250417765	6539.4410027502	7926.34454220044	8492.05933417346	1.0271483999476	0.998182999408713	0.99763641641801	0.998013190314641	0.998361209035747	0.998470578639613	0.00526957915826757	2779	26619	2375	1955	1431	966	626	241	0	0	1	1	1	1	26991	27411	27935	28400	28740	29125	32	32	31	31	31	31
G6_MS	50_60	UKBB	ST19_ADVER_EFFEC_NOT_ELSEW_CLASSIFIED	-11.9983865624819	-11.9836317094642	-11.9853424408686	-11.9832868143899	-11.95886709844	-12.0258393729182	3977.48582814876	3095.78308497599	3110.7055246776	3670.18904151171	3676.09696145476	7846.31860836076	0.997593124579878	0.996911433849823	0.996925811217655	0.997394885538359	0.997404372438328	0.998777104488281	134	54819	101	95	79	60	44	17	0	0	0	0	0	0	54780	54786	54802	54821	54837	54864	72	72	72	72	72	72
G6_MS	50_60	UKBB	ST19_COMPLICATIO_CARDIAC_VASCULAR_PROSTHET_DEVICES_IMPLANTS_GRAFTS	-12.9653222025817	-12.963270144509	-12.987459830297	-13.0047616222581	-12.9945647241413	-12.9612102307062	4824.01655925872	3790.81919473618	4799.8857455361	6060.45417799549	6805.57739595728	11966.1046935262	0.997855559194323	0.997271520371813	0.997841098395342	0.998287869151814	0.998476520702879	0.999135763243337	249	50721	224	166	103	67	37	16	0	0	0	0	0	0	50680	50738	50801	50837	50867	50888	66	66	66	66	66	66
G6_MS	50_60	UKBB	ST19_COMPLICATIO_GENITO_PROSTHET_DEVICES_IMPLANTS_GRAFTS	-13.0141554640533	-13.0188881079581	-13.0421219584983	-13.0506006884811	-13.0750995714251	-13.0975308071983	5532.71144462538	4407.55724473428	5306.62722335059	6334.64992605413	6093.70292045488	8792.36847923585	0.998123201572121	0.997643239976564	0.99803903744567	0.998356205069887	0.998288001202194	0.998811433600011	163	50603	132	110	77	58	40	20	0	0	0	0	0	0	50566	50588	50621	50640	50658	50678	68	68	68	68	68	68
G6_MS	50_60	UKBB	ST19_COMPLICATIO_INTERNAL_ORTHOPA_PROSTHET_DEVICES_IMPLANTS_GRAFTS	-14.0241344205728	-14.0248512214398	-14.0053403480842	-14.0105590459612	-13.9848990013424	-13.9396203107666	5760.85700466087	4314.13980123144	5336.91040052552	6510.96837376907	6653.73300645591	10766.6102028359	0.998057645021964	0.997406159034625	0.9979061608369	0.998283081796412	0.998322997515651	0.998966972472062	444	50918	371	328	232	163	99	47	0	0	0	0	0	0	50924	50967	51063	51132	51196	51248	67	67	67	67	67	67
G6_MS	50_60	UKBB	ST19_COMPLICATIO_OTHER_INTERNAL_PROSTHET_DEVICES_IMPLANTS_GRAFTS	-13.0291732343973	-13.0270247317987	-13.0433223779059	-13.0558390716878	-13.0605209567406	-13.0713111422745	4429.58794155159	3369.16606468128	3868.31464412872	4476.94719794253	4732.51718128027	9476.98322496942	0.997653108751748	0.996914952896827	0.997309669252836	0.997673182819034	0.997798048184397	0.998899502743066	302	50680	253	201	161	110	80	28	0	0	0	0	0	0	50663	50715	50755	50806	50836	50888	66	66	66	66	66	66
G6_MS	50_60	UKBB	ST19_COMPLICATIO_PROCED_NOT_ELSEW_CLASSIFIED	-15.0330003364176	-15.0354104925085	-15.0445251893896	-15.058548552637	-15.0589473368683	-15.0535203830586	5772.44388216905	4421.72666166915	5210.70732014856	6030.23801415381	6232.40002985252	9330.78806050454	0.997922095812884	0.997286919862481	0.997696324710212	0.998007546156099	0.998072124729926	0.998712759714276	1276	51615	1022	883	655	496	337	160	0	0	0	0	0	0	51802	51941	52169	52328	52487	52664	67	67	67	67	67	67
G6_MS	50_60	UKBB	ST19_COMPLICATIO_SURGI_MEDICAL_CARE_NOT_ELSEW_CLASSIFIED	-15.0587353769623	-15.0605824148083	-15.0661592264338	-15.0786508680854	-15.078364405786	-15.0735661804285	4290.09839151555	3276.29136963425	3897.80565630759	4598.04741264927	4709.2469055672	7135.25867265639	0.997199339806886	0.996332266422746	0.996915950418262	0.997383454305339	0.997445287145409	0.99831443296766	2255	52698	1841	1567	1148	839	556	263	0	0	0	0	0	0	53042	53316	53735	54044	54327	54620	70	70	70	70	70	70
G6_MS	50_60	UKBB	ST19_EFFEC_FOREI_BODY_ENTERING_NATURAL_ORIFI	-11.9852406063871	-11.9803590312322	-11.9586899814168	-11.9770279838698	-11.965225149926	-11.9750335179392	3901.17485130803	3179.74948692274	3790.98629095909	4224.38261505683	4984.38425426348	5819.68296391539	0.997548732430943	0.996993813214712	0.997483072333527	0.997737829694769	0.998084646215556	0.998358211662763	122	54918	97	80	60	42	32	13	0	0	0	0	0	0	54869	54886	54906	54924	54934	54953	74	74	74	74	74	74
G6_MS	50_60	UKBB	ST19_FRACT_FEMUR	-12.0162700677793	-12.0029085664957	-11.9817249272272	-11.971400950176	-11.948444025154	-11.8964207186485	3289.9280205461	2643.34428061391	3241.60313202666	4234.72212284002	4997.16280078798	9246.56534293766	0.997085779692219	0.996376974959603	0.997050838374266	0.997744413213023	0.99809222346572	0.998973460149846	160	54647	146	111	74	50	25	7	0	0	0	0	0	0	54587	54622	54659	54683	54708	54726	74	74	74	74	74	74
G6_MS	50_60	UKBB	ST19_FRACT_FOOT_ANKLE	-12.0004120678424	-11.9749764114448	-11.9701184139487	-11.9813955538667	-11.9650722197328	-12.0317639534579	4058.73440919966	3094.95438414525	3524.44036570479	4046.00465159825	4966.19359257053	7452.7845987222	0.997640907584438	0.996912838197624	0.997290135930481	0.997637235401211	0.998077655053313	0.998711896956031	114	54709	94	79	60	50	27	12	0	0	0	0	0	0	54655	54670	54689	54699	54722	54737	74	74	74	74	74	74
G6_MS	50_60	UKBB	ST19_FRACT_FOREA	2.85546367643975	-14.2051539089575	-14.2033710893918	-14.1956564618654	-14.1861918840325	-14.1821676625418	1.01790789741391	3918.60980488759	4933.49849990316	5544.3680420385	6153.09292047582	9212.24202460668	0.00502810079424898	0.997107635429733	0.997702921192979	0.997957119249598	0.99816044815193	0.998771664040452	653	54172	554	474	320	240	155	60	1	0	0	0	0	0	54201	54281	54435	54515	54600	54695	69	70	70	70	70	70
G6_MS	50_60	UKBB	ST19_FRACT_LOWER_LEG_INCLU_ANKLE	-14.0374148739005	-14.0322257283372	-14.0205643478408	-14.0222788189967	-14.0269319057415	-13.9954100779974	5377.07758847649	3984.10961250842	4464.10610204227	5072.74721376806	5431.04084921334	8167.39230313598	0.997917042539349	0.997189818001082	0.997494061928696	0.997794460268302	0.997939278994363	0.998632768484233	534	53838	422	371	292	224	151	67	0	0	0	0	0	0	53878	53929	54008	54076	54149	54233	72	72	72	72	72	72
G6_MS	50_60	UKBB	ST19_FRACT_LUMBAR_SPINE_PELVIS	-12.9905751036436	-12.9792244405298	-12.9946741102624	-12.9851606748206	-12.9644193527044	-12.9705077304068	5957.69492516377	4272.51505726037	5086.44265478309	6127.93672973149	6565.93466052694	9675.81426983637	0.998260238023589	0.997576156730805	0.997961593343264	0.998309275711327	0.998424580222803	0.998930429576694	157	54593	132	112	87	60	39	18	0	0	0	0	0	0	54544	54564	54589	54616	54637	54658	74	74	74	74	74	74
G6_MS	50_60	UKBB	ST19_FRACT_RIBS_STERNUM_THORACIC_SPINE	-12.175793864259	3.31217668015563	-12.1631494482044	-12.15868085111	-12.1705432862274	-12.210329667487	3045.59361462811	1.01735162954435	2780.4058801809	3159.43890844074	3482.26877123181	7080.98583477294	0.996810194237717	0.00113119081020593	0.996509589383633	0.996929454860094	0.997211395945226	0.998624142326626	271	54644	229	184	138	94	62	22	1	1	0	0	0	0	54612	54657	54703	54747	54779	54819	73	73	74	74	74	74
G6_MS	50_60	UKBB	ST19_FRACT_SHOUL_UPPER_ARM	-12.9943916199339	-12.9874728809051	-12.9710469401234	-12.9656355355182	-12.944210204595	-12.9405900314109	3959.80509591927	3050.40182350206	3372.42724117561	4358.67016286622	4919.68353496192	8345.77954426427	0.997381687837897	0.996602915488626	0.996931179879073	0.997626554712448	0.997900683349984	0.998762836616798	330	54507	281	240	187	129	76	29	0	0	0	0	0	0	54484	54525	54578	54636	54689	54736	72	72	72	72	72	72
G6_MS	50_60	UKBB	ST19_FRACT_SKULL_FACIAL_BONES	-12.6221337029756	-12.6358315333811	3.72530239332778	-12.6282123116722	-12.6522928590401	-12.6015254508459	4894.80608222527	3234.3422570896	1.02169488115794	4088.43809672149	4494.66849769792	6977.21676112711	0.997942514110775	0.996882856406171	0.000266148364521366	0.997535528391451	0.99775399324689	0.998558944421863	233	53267	179	162	143	106	66	29	1	1	1	0	0	0	53257	53274	53293	53330	53370	53407	63	63	63	64	64	64
G6_MS	50_60	UKBB	ST19_FRACT_WRIST_HAND_LEVEL	-13.973345892161	-13.9609536936515	-13.9533604799656	-13.9388014828915	-13.9298169410801	-13.925107521585	6476.22364724432	4830.0091232263	5279.32425648385	6203.78993234653	6249.7643994864	10853.4603337238	0.998278455330328	0.99769374889133	0.997891177469782	0.998207298238129	0.998221632695356	0.998976305721021	364	53769	276	249	216	167	117	53	0	0	0	0	0	0	53785	53812	53845	53894	53944	54008	72	72	72	72	72	72
G6_MS	50_60	UKBB	ST19_INJURI_ABDOMEN_LOWER_BACK_LUMBAR_SPINE_PELVIS	-12.9946934699688	-12.986321093154	-12.9998993434931	-12.9811975155584	-12.9728722995062	-12.9743662695322	4302.97266433853	3078.90647950602	3624.74974713478	4049.98188889109	4270.11418002798	6960.75336384657	0.997590444945598	0.996634664141775	0.997138451626734	0.997442586256495	0.99757598083847	0.998512798831204	317	54743	260	221	174	127	90	39	0	0	0	0	0	0	54726	54765	54812	54859	54896	54947	74	74	74	74	74	74
G6_MS	50_60	UKBB	ST19_INJURI_ANKLE_FOOT	-13.0093057344409	-12.9977384129137	-12.9961622858988	-12.9930977730488	-12.9679166063801	-12.9857700757223	4951.72580663507	3608.05755658695	4309.76661034095	4689.39112977319	5738.05322867472	9814.93743876202	0.997903778872923	0.997125690981481	0.997593971446783	0.99778926974555	0.998196794064849	0.998944349620632	223	54799	190	164	114	94	55	18	0	0	0	0	0	0	54758	54784	54834	54854	54893	54930	74	74	74	74	74	74
G6_MS	50_60	UKBB	ST19_INJURI_ELBOW_FOREA	2.67601455563605	-14.1934811424955	-14.1922127407875	-14.1852036473179	-14.1777220121963	-14.1703919904473	1.01758417751461	3531.29057163267	4395.81845390264	5004.80433565255	5568.37839389768	8300.35868897842	0.00854421063876883	0.99679303395011	0.997423977383102	0.997738544992131	0.997968497742348	0.998637850251871	799	54285	672	581	408	297	190	79	1	0	0	0	0	0	54342	54433	54606	54717	54824	54935	69	70	70	70	70	70
G6_MS	50_60	UKBB	ST19_INJURI_HEAD	-14.1135171004818	2.85389002757384	2.40744085670496	-14.1094149898907	-14.1241563036327	-14.1206550074995	4551.95841328557	0.731343272647267	1.01792788745944	4569.75099763551	4664.83433354517	6709.33175243182	0.997526133077642	9.52995578796518e-05	0.0180280908672582	0.997536481418457	0.997584173793873	0.998320750155589	930	54048	736	645	489	362	253	131	3	3	1	0	0	0	54170	54261	54417	54544	54653	54775	69	69	71	72	72	72
G6_MS	50_60	UKBB	ST19_INJURI_HIP_THIGH	-13.0021385225553	-12.9990512202837	-12.9912542167683	-12.9724955902111	-12.9645710536148	-12.9264685757477	4254.95818504707	3380.23506904135	3930.0595636451	5028.72881292559	5538.76346428332	9156.34005140475	0.997561858662706	0.996931658154567	0.997362507585516	0.997941717906941	0.998132395127171	0.998873586365468	273	54781	237	187	138	96	54	22	0	0	0	0	0	0	54743	54793	54842	54884	54926	54958	74	74	74	74	74	74
G6_MS	50_60	UKBB	ST19_INJURI_KNEE_LOWER_LEG	-14.0192551373338	-14.0270253442753	-14.0149645323388	-14.0163876064842	-14.009642461425	-13.9866211434915	4386.76026761419	3193.01968177005	3561.66504729729	4095.24793000022	4251.39703319948	6123.45038286605	0.997450116371698	0.996494881938292	0.996860374343284	0.997269167184389	0.997370733172042	0.998177547188791	848	54108	663	590	460	364	248	116	0	0	0	0	0	0	54221	54294	54424	54520	54636	54768	72	72	72	72	72	72
G6_MS	50_60	UKBB	ST19_INJURI_NECK	-11.9749343635251	-11.9737374482545	-11.9775770968128	-11.9555357217442	-11.9920682739013	-12.0313729219321	4406.99175679763	3360.80513081585	3725.21353589263	3683.57934286213	3942.77420213393	9245.102268227	0.9978319443251	0.997157335917413	0.997434588035526	0.997410366458024	0.997573213457132	0.998961650859934	103	54930	81	68	67	47	37	12	0	0	0	0	0	0	54878	54891	54892	54912	54922	54947	74	74	74	74	74	74
G6_MS	50_60	UKBB	ST19_INJURI_SHOUL_UPPER_ARM	-13.9899251855785	-13.9845547749174	-13.9636706265901	-13.9595279916336	-13.9420187601522	-13.9343169996184	5435.63881051096	4172.36892566704	4645.46023159412	5729.18919897982	6187.20860345612	10088.0868142814	0.997946454247973	0.997325730381962	0.997601662726175	0.998055906263006	0.998202079028837	0.998897910667435	495	54628	402	345	268	193	126	57	0	0	0	0	0	0	54648	54705	54782	54857	54924	54993	73	73	73	73	73	73
G6_MS	50_60	UKBB	ST19_INJURI_THORAX	-13.1375050652926	3.02933040265904	-13.1215844333546	-13.1197527376113	-13.1231509775502	-13.1292722025967	4210.38679671407	1.0166810387097	3832.04519849124	4489.89780290738	4864.38905202507	8150.83645096919	0.997510396085679	0.00288599448597055	0.997267910833174	0.99766853640915	0.997847469283224	0.998714777419721	357	54719	301	246	183	126	81	33	1	1	0	0	0	0	54701	54756	54819	54876	54921	54969	73	73	74	74	74	74
G6_MS	50_60	UKBB	ST19_INJURI_WRIST_HAND	-13.9903926445651	-13.9858064320446	-13.9832990465716	-13.9797715296018	-13.9763005834445	-13.9593927303104	4081.13527028902	3035.85515926775	3340.29000358022	3892.24483659481	3857.37005495908	6187.85298044514	0.997264806067902	0.99632425825173	0.996659863119939	0.997134245055704	0.997109053605378	0.998200025998422	925	54139	707	634	529	413	301	142	0	0	0	0	0	0	54283	54356	54461	54577	54689	54848	74	74	74	74	74	74
G6_MS	50_60	UKBB	ST19_INJURY_MUSCLE_TENDON_WRIST_HAND_LEVEL	-12.9263255518589	-12.9510878298884	-12.9361567086219	-12.9376144423098	-12.9349824920627	-12.9367724432817	7075.75049469585	5035.16395933862	5129.61493767409	6352.60352640476	5342.97958305161	8193.24863574493	0.998542386442727	0.997947740785718	0.997987851154734	0.998375041722917	0.998068378779501	0.998740176556452	127	53653	88	84	80	63	50	32	0	0	0	0	0	0	53620	53624	53628	53645	53658	53676	72	72	72	72	72	72
G6_MS	50_60	UKBB	ST19_INJURY_OTHER_UNSPE_INTRAT_ORGANS	-11.5142330268239	4.11973074084017	-11.4891572155586	-11.4578716947285	-11.4660338426336	-11.4717505894799	3041.4580624465	1.01612048973425	2870.8112902519	3443.43436444572	4011.94817751744	6473.93951570169	0.996979407038242	5.02691075822395e-05	0.996806827143411	0.997345080205614	0.997719671711189	0.998586157953982	126	54460	102	82	67	42	26	11	1	1	0	0	0	0	54410	54430	54445	54470	54486	54501	73	73	74	74	74	74
G6_MS	50_60	UKBB	ST19_INJURY_POISO_CERTA_OTHER_CONSE_EXTER_CAUSES	-15.51873062232	0.273842028014035	0.538316939812335	-15.5162119786477	0.881820964011266	1.76696086756154	3585.43423339847	1.01915143781467	1.01927312254543	3563.59596439066	1.01822905438084	1.01726963711142	0.996546550264259	0.788163544623522	0.597403509232721	0.996525951037543	0.386471525903196	0.0823935029507997	6018	48356	4778	4183	3265	2464	1721	790	2	2	2	2	2	1	49535	50130	51048	51849	52592	53523	59	59	59	59	59	60
G6_MS	50_60	UKBB	ST19_INTRACR_INJURY	-11.9745459135168	-11.9771961474757	-11.9730319176075	-11.9850096182014	-11.9762063645556	-11.9412790937911	4091.62458343474	3224.58404339772	3673.15048347728	4807.52249728539	5193.62394370516	6621.01353529183	0.997664914883205	0.997036393598268	0.99739921344387	0.998010899743956	0.998160124454453	0.998560982089958	145	53266	120	97	64	47	26	14	0	0	0	0	0	0	53227	53250	53283	53300	53321	53333	64	64	64	64	64	64
G6_MS	50_60	UKBB	ST19_OPEN_WOUND_HEAD	-13.1187079881914	3.08577642926921	3.31470366810218	-13.1207930990614	-13.1257162838648	-13.1661541313664	4320.55200993494	1.0183277942907	1.01902686688507	4533.25836363338	4682.94460464982	7307.32389345878	0.997577346956175	0.00244360419853897	0.00114268737617485	0.997690653657296	0.997763630889549	0.998562392255249	364	53465	290	264	210	146	96	46	2	2	1	0	0	0	53472	53498	53552	53616	53666	53716	65	65	66	67	67	67
G6_MS	50_60	UKBB	ST19_OPEN_WOUND_WRIST_HAND	-13.9671333206617	-13.9639930799625	-13.967893397887	-13.9741997209788	-13.9784182509388	-13.9661936205722	5920.72196876826	4508.93904036754	5046.85767918606	5957.92328851217	6206.71980225036	9969.27257966299	0.99811777182617	0.997528989286453	0.99779174429522	0.998128578122948	0.998203051686912	0.998882224703056	423	53847	339	295	235	176	124	50	0	0	0	0	0	0	53859	53903	53963	54022	54074	54148	72	72	72	72	72	72
G6_MS	50_60	UKBB	ST19_OTHER_UNSPE_EFFEC_EXTER_CAUSES	-12.9995374789719	-12.9904194884262	-12.991792968018	-12.9904895025245	-12.9789319488919	-13.0362266441163	5763.39293335452	4572.53153705761	4579.48387016777	5515.37907771184	5603.7686740949	11636.1031321321	0.998200344557903	0.997733237896437	0.997736439866264	0.998120727282384	0.998152015052475	0.999106109521676	167	54853	131	114	93	71	51	19	0	0	0	0	0	0	54816	54833	54854	54876	54896	54928	73	73	73	73	73	73
G6_MS	50_60	UKBB	ST19_OTHER_UNSPE_INJURI_HEAD	-12.9669273881334	-12.9684046789539	-12.9722167285251	-12.9403290387041	-12.9882797873178	-13.0226599613246	6494.92004259726	4801.22237033201	5626.63221280142	6106.0342950712	5657.87136273067	6954.50929830592	0.998407046703717	0.997844866058762	0.998160476482846	0.998309069270814	0.998168367898934	0.998505922875977	162	53226	121	105	72	64	55	37	0	0	0	0	0	0	53202	53218	53251	53259	53268	53286	65	65	65	65	65	65
G6_MS	50_60	UKBB	ST19_POISO_DRUGS_MEDICAM_BIOLO_SUBST	-13.2715764440288	-13.2647884285123	-13.2788744641318	-13.27785050588	3.37184133699968	-13.2895930239094	4826.11129956695	3547.97647652581	3799.06926992981	4598.5434432749	1.01768866709985	6420.78642647066	0.99780585818714	0.997016962963769	0.997211162368033	0.997696188515084	0.000922235768352261	0.998348558444722	343	54543	253	228	196	138	115	58	0	0	0	1	1	0	54559	54584	54616	54674	54697	54754	74	74	74	73	73	74
G6_MS	50_60	UKBB	ST19_SEQUEL_INJURI_LOWER_LIMB	-12.0185854861488	-11.9871197105794	-12.0028378691895	-12.0028952326053	-11.9749722845228	-11.9592761006504	4633.85852326143	3195.1420598854	3763.26381943174	3956.63656360587	3531.22958455371	5081.62323931645	0.997930572760778	0.997006607177408	0.997455171031323	0.997579532527687	0.997294249223939	0.998122231322299	111	54554	76	74	58	52	43	27	0	0	0	0	0	0	54515	54517	54533	54539	54548	54564	74	74	74	74	74	74
G6_MS	50_60	UKBB	ST19_SEQUEL_INJURI_POISO_OTHER_CONSE_EXTER_CAUSES	-13.0018889754422	-12.989875486451	-13.0000591916516	-12.9882744230003	-12.9830549886891	-12.9669283179896	4580.25935876867	3294.20721681863	3669.78924445971	4143.99319866947	3830.50552044653	5991.60794509223	0.997735064386154	0.996853751584057	0.997173536643801	0.997499241391146	0.997295667833291	0.998273234176124	296	54688	217	195	160	134	101	54	0	0	0	0	0	0	54693	54715	54750	54776	54809	54856	74	74	74	74	74	74
G6_MS	50_60	UKBB	ST19_SUPERF_INJURY_HEAD	-13.1655607325689	3.28274052142666	-13.1690843074421	-13.1412312659394	-13.1707269197343	-13.1025754438426	4665.22243393865	1.01761751515207	4526.5641499658	5494.15716525061	5920.90481468089	8660.86906008624	0.997748320932516	0.00125573697998902	0.997678726319049	0.998091577065582	0.998225151167556	0.998792922674036	323	53490	275	229	146	101	66	33	1	1	0	0	0	0	53472	53518	53601	53646	53681	53714	65	65	66	66	66	66
G6_MS	50_60	UKBB	ST19_SUPERF_INJURY_LOWER_LEG	-11.9646969027947	-11.9859387461578	-11.9742852912695	-11.9447942412715	-11.9582524970857	-11.9487226215137	4268.72037344338	3252.16395022478	3801.96560948958	4769.80554029316	4752.45820898139	8300.78245719556	0.997763630877965	0.997059381393868	0.997487067862563	0.998001898218888	0.997992345318197	0.998851469959879	115	53558	94	79	53	40	28	13	0	0	0	0	0	0	53507	53522	53548	53561	53573	53588	72	72	72	72	72	72
G6_MS	50_60	UKBB	ST19_TOXIC_EFFECT_ALCOHOL	-13.0345367555107	-13.0154941184709	-13.02440416555	-13.0376995783574	-13.0487411781842	-13.0684504499572	7462.8650242131	4550.39375055859	5409.75698871161	5989.59861627128	5814.94089932425	7958.08814822247	0.998606426578395	0.997717813398724	0.998079033683091	0.998263227362362	0.998209546654659	0.99868974683781	132	54805	95	95	84	60	47	26	0	0	0	0	0	0	54769	54769	54780	54804	54817	54838	73	73	73	73	73	73
G6_MS	50_60	UKBB	ST19_TOXIC_EFFECT_ETHAN	-12.0380515111784	-12.0205995334241	-12.0269186528189	-12.0314320588359	-12.0417526527373	-12.0608209971148	4686.34421415378	2844.35581084312	3356.42744305227	3873.05685260438	3751.14541533461	5370.86189902952	0.99795043546932	0.996628051176554	0.997140986261481	0.997521420725294	0.997438672469049	0.998208269928123	120	54893	90	89	78	54	42	22	0	0	0	0	0	0	54850	54851	54862	54886	54898	54918	73	73	73	73	73	73
G6_MS	50_60	UKBB	ST19_TOXIC_EFFEC_SUBST_CHIEF_NONME_SOURCE	-13.0287474845711	-13.0170760692261	-13.0241202924392	-13.0295981515459	-13.0377938262896	-13.0502204022898	6449.12741158057	4133.76497395606	4747.7927830235	5286.90873552035	5194.56619899923	7407.95771395939	0.998388087452785	0.997487494590733	0.997811249997396	0.998033613743924	0.997997398997258	0.998594408284931	164	54832	117	117	107	78	60	32	0	0	0	0	0	0	54806	54806	54816	54845	54863	54891	73	73	73	73	73	73
G6_MS	50_60	UKBB	T1D	-11.9701860331687	-11.9251224807434	-11.9342857836111	-11.929826482573	-11.9207865317268	-11.9299987999684	4181.2002146134	3556.05171402599	3703.98201134744	4708.7533649806	4825.45059786369	8280.80937064884	0.997715772244995	0.997324320891657	0.997429208385397	0.997978527766772	0.998028909081356	0.998850503841588	101	46880	78	76	62	41	27	14	0	0	0	0	0	0	46848	46850	46864	46885	46899	46912	55	55	55	55	55	55
G6_MS	50_60	UKBB	T1D_STRICT	-11.9701860331687	-11.9251224807434	-11.9342857836111	-11.929826482573	-11.9207865317268	-11.9299987999684	4181.2002146134	3556.05171402599	3703.98201134744	4708.7533649806	4825.45059786369	8280.80937064884	0.997715772244995	0.997324320891657	0.997429208385397	0.997978527766772	0.998028909081356	0.998850503841588	101	46880	78	76	62	41	27	14	0	0	0	0	0	0	46848	46850	46864	46885	46899	46912	55	55	55	55	55	55
G6_MS	50_60	UKBB	T1D_WIDE	-12.9791162882873	-12.9481789482485	-12.963275509189	-12.9541733230487	-12.9309723555702	-12.9014159926042	4966.56190073794	3708.33286374755	4396.13524741266	5293.72566070512	5975.38878729322	10162.6141871021	0.997914890638831	0.997214076659035	0.997647210148348	0.998047514125346	0.998273348310362	0.998987087605757	231	46998	193	173	126	89	53	22	0	0	0	0	0	0	46981	47001	47048	47085	47121	47152	55	55	55	55	55	55
G6_MS	50_60	UKBB	T2D	2.43517442900666	1.23649585731391	-14.1215999114562	-14.1166690903784	-14.1012656425429	-14.1058663879785	0.734882642283921	1.01779983079455	2551.04176679597	3141.97240354267	3463.22940974882	5713.79804988464	0.000920730045545148	0.224415161393951	0.995583236172219	0.996415170798544	0.996751254472541	0.998030234622043	2232	49142	1910	1598	1154	775	496	195	3	1	0	0	0	0	49400	49712	50156	50535	50814	51115	61	63	64	64	64	64
G6_MS	50_60	UKBB	T2D_INCLAVO	2.40761407956555	1.20281925546045	-14.1482136559162	-14.1454465708143	-14.1370582788836	-14.1396905173112	0.733005345692937	1.0164359351655	2538.05122622263	3127.15737953946	3431.26597375987	5649.92242421749	0.0010213480391113	0.236662750822534	0.995552263619405	0.996390845241995	0.996712668528176	0.998003188692778	2232	52545	1910	1598	1154	775	496	195	3	1	0	0	0	0	52797	53109	53553	53932	54211	54512	67	69	70	70	70	70
G6_MS	50_60	UKBB	T2D_WIDE	2.41232619988048	1.2093061065352	-14.1232944155463	-14.1187079219276	-14.1049890386027	-14.1131862255763	0.734787517954723	1.0177682792434	2523.74732741997	3106.67835027788	3417.10381544522	5582.67791037248	0.00102699354874709	0.234757008782668	0.995534933460898	0.99637392126839	0.996706532305343	0.997982924757704	2272	48817	1940	1632	1181	786	506	201	3	1	0	0	0	0	49085	49393	49844	50239	50519	50824	61	63	64	64	64	64
G6_MS	50_60	UKBB	THYROID_DISORDER_IBD	51.2996571366583	0.34847055072642	0.104407590329039	0.866805067197809	-0.25467082248242	22.6470483128659	2358009.90687791	75111.6794961499	84853.660521373	141942.763603838	78657.4021732658	2035.02683886297	0.999982641631708	0.999996298321723	0.999999018248549	0.999995127540406	0.999997416671391	0.991120826084287	334	21161	275	223	158	114	89	37	1	0	1	1	1	1	21218	21270	21335	21379	21404	21456	1	2	1	1	1	1
G6_MS	50_60	UKBB	THYROTOXICOSIS	59.4355267456902	0.26544157981796	0.0200937742099505	0.313578556383088	-0.228172326288013	22.3647370234361	74685221.4801813	70364.6753065804	71149.8806820641	137359.614135156	73533.9231295472	1499.59506103079	0.99999936503249	0.999996990084337	0.999999774665649	0.999998178507633	0.999997524201503	0.98810090979918	239	21027	196	162	115	83	60	24	1	0	1	1	1	1	21068	21102	21149	21181	21204	21240	1	2	1	1	1	1
G6_MS	50_60	UKBB	TONGUEABNORMALITY	-13.0125323081177	-13.0222133795552	-13.0118482234449	-13.0226949482664	-13.0077990935445	-13.0349868503922	4656.3108553895	3391.44532830765	3806.00758622002	4649.27493097941	4785.05257225395	8490.75440616591	0.997770233682016	0.996936351181893	0.997272224937583	0.997765115247728	0.997831014575653	0.998775089918358	246	54706	202	177	143	106	71	28	0	0	0	0	0	0	54677	54702	54736	54773	54808	54851	73	73	73	73	73	73
G6_MS	50_60	UKBB	TRAUMBRAIN_NONCONCUS	-11.9700694843218	-11.9670326503815	-11.9819717639599	-12.0011252663655	-11.9728509185039	-11.9281828272163	4544.41602429425	3463.66976904952	4095.51069750468	5036.41634851676	5618.37230352537	7126.97426431808	0.997898360859057	0.99724330198013	0.997665683880141	0.998098746640876	0.998299695151866	0.998664607430861	114	54930	95	73	47	35	20	11	0	0	0	0	0	0	54875	54897	54923	54935	54950	54959	74	74	74	74	74	74
G6_MS	50_60	UKBB	ULCERNAS	-12.988459081506	-12.9941698419718	-12.9906755459599	-13.0025137296341	-12.9872073275261	-12.9925468625911	4977.51824688813	3583.04985881953	4110.97161042074	4407.5344042258	4684.30805165075	8822.84614566136	0.997917982678322	0.997106424643915	0.997478687963683	0.997646191961983	0.997787874148111	0.998825033483609	262	51796	211	198	148	116	87	36	0	0	0	0	0	0	51778	51791	51841	51873	51902	51953	69	69	69	69	69	69
G6_MS	50_60	UKBB	VIRALPNEUMONAS	-11.9505739557991	-11.963448155226	-12.1050271384569	NA	NA	NA	3406.51173705627	3796.75100023818	28343.275924815	0	0	0	0.997200902380612	0.997485893918002	0.999659234380885	NA	NA	NA	137	47073	137	99	1	0	0	0	0	0	0	0	0	0	47008	47046	47144	47145	47145	47145	65	65	65	65	65	65
G6_MS	50_60	UKBB	VIT_DEF	-13.1906757171899	2.47391826154835	-13.2068613495588	-13.1932655112763	-13.202945896596	-13.2070209674867	3126.18430544889	1.02026410737431	3085.33177883213	3680.05302406124	4206.23466980613	8342.67421619845	0.996633402178545	0.0153175726696741	0.996584640050701	0.997139530262281	0.997495525044069	0.998736894975201	688	48985	582	494	344	229	148	48	1	1	0	0	0	0	49028	49116	49266	49381	49462	49562	62	62	63	63	63	63
G6_MS	50_60	UKBB	VOCALCORDDYS	-12.942592254033	-12.94796121861	-13.0273789114304	-12.9443634280626	-13.0076984101812	-12.8741571717293	9832.75564148123	6806.92990777651	7744.40873867328	9462.54925955134	9966.59499201664	17891.0030620467	0.998949766278058	0.998482286102525	0.998657826575302	0.998908528323161	0.998958657515937	0.999425851623939	161	24533	136	111	78	60	36	14	0	0	0	0	0	0	24540	24565	24598	24616	24640	24662	18	18	18	18	18	18
G6_MS	50_60	UKBB	VWXY20_ACCIDENTS	-15.2117074190319	1.33520608788862	0.918616560318803	-15.1927661649432	-15.1807269473041	-15.1600072421782	3696.54414613724	0.7317625203513	1.01772884669709	3682.34059230659	3798.67720510782	5859.84485699438	0.996716621861444	0.0680547699100839	0.366730660578841	0.996708061390958	0.996811407034978	0.997935794799657	4017	51047	3213	2797	2159	1616	1127	501	3	3	1	0	0	0	51786	52202	52840	53383	53872	54498	62	62	64	65	65	65
G6_MS	50_60	UKBB	VWXY20_COMPLICATIO_MEDICAL_SURGI_CARE	-15.0662083679403	-15.065234418231	-15.0700008143399	-15.0834782062991	-15.0811957941572	-15.0804722324566	3859.09453117907	3028.02816360231	3576.50172732327	4239.04014088057	4304.81352752975	6735.30667675489	0.996885003875309	0.996030331388076	0.996638031708805	0.997160949510147	0.99720475031232	0.998213523676377	2761	52399	2254	1839	1327	963	659	313	0	0	0	0	0	0	52834	53249	53761	54125	54429	54775	72	72	72	72	72	72
G6_MS	50_60	UKBB	VWXY20_DRUGS_MEDICAM_BIOLO_SUBST_CAUSI_ADVER_EFFEC_THERAPE_USE	-14.0158104578833	-14.012095529137	-14.0156568904849	-14.042435068422	-14.0470131856174	-14.0524435452733	4423.17741843877	3579.70041692988	4329.80448503245	5257.49259690939	5722.55814042416	10117.3982154489	0.997471731518038	0.996876831903453	0.997417237486923	0.997868902597771	0.998041455688908	0.998891787799338	844	50434	727	531	369	244	153	68	0	0	0	0	0	0	50485	50681	50843	50968	51059	51144	66	66	66	66	66	66
G6_MS	50_60	UKBB	VWXY20_EXTER_CAUSES_MORBIDI_MORTA	-15.5177139034879	0.21182576301967	0.481900067023162	-15.5176832792026	0.825785513673682	1.70922858228575	3433.22099847862	1.01825379745392	1.01862364587966	3489.12639215587	1.01787625894552	1.01666767483903	0.996393677484997	0.835206750436971	0.636149386617786	0.996451467301576	0.417203278292274	0.0927227581228622	6369	48342	5061	4346	3358	2503	1762	827	2	2	2	2	2	1	49587	50302	51290	52145	52886	53821	61	61	61	61	61	62
G6_MS	50_60	UKBB	VWXY20_OTHER_EXTER_CAUSES_ACCIDENTAL_INJURY	-15.0583959154056	0.776844153840078	-15.0487669198088	-15.0498111268807	-15.0410583558751	-15.0285073391328	3632.75496052969	1.01697466850422	3153.20278949753	3701.72173630482	3853.67132143153	5946.73004356835	0.996692640341966	0.444940196216391	0.996192083413355	0.996756109800807	0.996885827365852	0.997983597518944	3411	50749	2764	2375	1808	1331	924	403	1	1	0	0	0	0	51332	51721	52288	52765	53172	53693	63	63	64	64	64	64
G6_MS	50_60	UKBB	VWXY20_OTHER_MEDICAL_PROCED_CAUSE_ABNORMAL_REACTION_PATIENT_COMPLICATION_WO_MENTION_MISAD_TIME_PROCED	-13.0028474483935	-12.9930032067748	-13.0089611628254	-12.9999840941208	-13.0143591260289	-13.0256685261566	4309.67903884635	3429.12243695599	4385.52063851198	5248.79943341507	6739.94934570639	10444.8107939943	0.997592684886344	0.996976809069347	0.997633203695205	0.998023838379367	0.998459343055852	0.999004962624771	272	54789	245	182	116	78	45	14	0	0	0	0	0	0	54743	54806	54872	54910	54943	54974	73	73	73	73	73	73
G6_MS	50_60	UKBB	VWXY20_SEQUEL_EXTER_CAUSES_MORBIDI_MORTA	-12.989852302879	-12.9759666238008	-13.0025114343321	-12.9854309866209	-12.9761792854493	-12.9948229900014	5473.79212746655	3994.38205327733	4370.95912912163	5354.47446348163	4834.2435438478	7494.26163349072	0.998106542479107	0.997408033312135	0.997626496263689	0.998065008094775	0.997858303872513	0.998616492998846	192	54788	139	132	111	85	63	32	0	0	0	0	0	0	54767	54774	54795	54821	54843	54874	74	74	74	74	74	74
G6_MS	50_60	UKBB	VWXY20_SUICI_OTHER_INTENTI_SELF_H	-13.2144853032853	-13.213439734468	-13.2133440279038	-13.2198228758324	3.4785102874879	4.24963820971064	5290.99188043579	3858.15716188211	4027.14765469637	4836.28926501203	1.01926198488953	1.01574461728237	0.998007250232218	0.997267405523681	0.997382091449251	0.997819013947292	0.000643053652845433	2.86718728113702e-05	281	54618	197	188	162	121	105	58	0	0	1	2	2	1	54627	54636	54662	54703	54719	54766	75	75	74	73	73	74
G6_MS	50_60	UKBB	VWXY20_SURGI_OPERA_OTHER_SURGI_PROCED_CAUSE_ABNORMAL_REACTION_PATIENT_COMPLICATION_WO_MENTION_MISAD_TIME_PROCED	-15.0471153825174	-15.0494946687818	-15.0552810833775	-15.0644163412289	-15.0596755767311	-15.0548834142518	4703.62482448282	3616.56917649657	4250.04876173883	4930.17221388011	4887.00477477684	7575.23299428733	0.997447534397711	0.996679802264637	0.997173596848961	0.997562022990005	0.997541262149351	0.998414299448919	1850	53189	1476	1246	920	693	484	237	0	0	0	0	0	0	53489	53719	54045	54272	54481	54728	74	74	74	74	74	74
G6_MS	50_60	UKBB	VWXY20_SURGI_OTHER_MEDICAL_PROCED_CAUSE_ABNORMAL_REACTION_PATIENT_COMPLICATION_WO_MENTION_MISAD_TIME_PROCED	-15.0539741488648	-15.0548038711475	-15.0632399950337	-15.0727874701322	-15.06993544746	-15.0652016147318	4545.99391203216	3540.02074402094	4191.17646487438	4883.95998496852	4898.81915322751	7632.34720867008	0.997357824970285	0.996606811022998	0.997132380167246	0.997537587253608	0.997545520770351	0.998425086852091	2035	51520	1642	1370	997	740	513	247	0	0	0	0	0	0	51844	52116	52489	52746	52973	53239	69	69	69	69	69	69
G6_MS	50_60	UKBB	VWXY20_TRANSPO_ACCIDENTS	-14.1137972004979	2.42402557002344	2.61941067179638	-14.0798792103062	-14.0934475487563	-14.0850814720678	5322.20578328377	1.02187624878697	1.02308922185287	4901.9992500559	4945.25881698904	7479.37358526825	0.997884116447154	0.0176857607594343	0.010458321195538	0.997708261013516	0.997726119217997	0.998497432669525	739	48072	553	512	424	336	237	115	2	2	1	0	0	0	48203	48244	48332	48420	48519	48641	53	53	54	55	55	55
G6_MS	50_60	UKBB	VWXY20_UNSPE_FALL	-13.166406485093	2.61245636300313	-13.1565349019191	-13.165730082256	-13.1635973843665	-13.1446297606842	3455.97958897038	1.01544075837221	3241.33400986068	3910.63533423449	4234.67498617223	6985.64690625413	0.996960269361329	0.010089946913011	0.996761405268548	0.997313809132646	0.99751975907551	0.998498651435541	548	54492	460	367	263	179	113	48	1	1	0	0	0	0	54508	54601	54705	54789	54855	54920	71	71	72	72	72	72
G6_MS	50_60	UKBB	WEIGHTLOSS	-14.0245191969212	-14.0198721123392	-14.024887362542	-14.0285563248813	-14.0323660497969	-14.0380496000263	4095.04333653227	3146.00881020775	3792.34062241271	4504.83019975513	4688.16266427791	7431.78546121174	0.997267446386772	0.99644431940522	0.997049258835103	0.997515300263423	0.997611816759194	0.998492860640641	912	54493	756	613	449	303	204	93	0	0	0	0	0	0	54578	54721	54885	55031	55130	55241	71	71	71	71	71	71
G6_MS	50_60	UKBB	Z21_ACQUI_ABSENCE_ORGANS_NOT_ELSEW_CLASSIFIED	2.26289731180761	1.81748471092567	-15.2507544687625	-15.2557887241071	2.84576555689826	-15.2701356330969	1.05869858132986	1.05200782316052	6117.23686866657	7682.2426650744	1.0516021043043	13755.0984104938	0.0325627876756962	0.0840538243533934	0.998010812857634	0.99841552124607	0.00680736485846766	0.999114233675629	2339	32225	2016	1673	1134	735	453	190	1	1	1	1	1	0	32526	32869	33408	33807	34089	34352	21	21	21	21	21	22
G6_MS	50_60	UKBB	Z21_ARTIF_OPENI_STATUS	-13.547139178694	4.23027798960728	-13.549658638503	-13.5473408656762	-13.5542890993619	-13.5593164254126	8716.82250701474	1.07001577976642	8895.11300374141	10873.6320240721	11709.985482259	18769.406462385	0.998759978325385	7.70251112323659e-05	0.998784606868248	0.999005924488128	0.99907645012827	0.999423595609614	329	29246	287	199	134	94	53	28	0	1	0	0	0	0	29274	29362	29427	29467	29508	29533	14	13	14	14	14	14
G6_MS	50_60	UKBB	Z21_ATTN_ARTIF_OPENI	-12.9778663139535	-12.9788248601682	-12.997507366979	-12.9936771692941	-13.0046103740951	-13.008093933811	6821.93283942153	5193.03887565756	6468.52131440257	7525.72668917974	8749.58010621073	17912.796638753	0.998482126229901	0.998005870273565	0.998396773702284	0.998622398915259	0.998814094631924	0.99942058425536	158	43082	139	109	89	51	32	10	0	0	0	0	0	0	43060	43090	43110	43148	43167	43189	41	41	41	41	41	41
G6_MS	50_60	UKBB	Z21_CARRIER_INFECTIOUS_DISEA	-12.9691438483877	-12.9720062264092	-12.98633670503	-12.9698170163594	-12.9944199761743	-12.9236108538908	5031.59503690136	4060.38599790716	4905.16125465106	5969.34757118635	6937.68144454681	10065.890317466	0.997943421895142	0.997450945331442	0.997887615734519	0.998266408767745	0.99850554668786	0.998975595162276	211	54566	182	140	97	62	33	17	0	0	0	0	0	0	54521	54563	54606	54641	54670	54686	74	74	74	74	74	74
G6_MS	50_60	UKBB	Z21_DEPENDENCE_ENABL_MACHINES_DEVICES_NOT_ELSEW_CLASSIFIED	-13.0070284408047	-13.0059537799729	-13.0064543193355	-13.0082039069365	-13.0079583047494	-13.0086580904248	7431.45764920084	6184.14311691354	7607.02615623521	10437.6610561777	12302.6119819619	23079.2255767546	0.998603490409827	0.99832195958705	0.99863578173353	0.999005616074476	0.999156370437408	0.999550270572858	294	29239	264	205	128	72	41	11	0	0	0	0	0	0	29255	29314	29391	29447	29478	29508	14	14	14	14	14	14
G6_MS	50_60	UKBB	Z21_FACTO_INFLUENCI_HEALTH_STATUS_CONTACT_W_HEALTH_SERVI	2.36650944901023	1.64176928603721	0.0129276326790532	0.492629775746994	1.28657240552851	1.50797537766354	0.460434804866676	0.470543123111469	1.03813051399903	1.03757707401059	0.757625842251079	1.03579589036878	2.75137123108903e-07	0.000484660303844261	0.990064359152673	0.634937652867668	0.0894769438597912	0.145430905415474	16294	37777	13503	11991	9433	5864	4051	1858	16	9	4	4	3	1	40520	42032	44590	48159	49972	52165	32	39	44	44	45	47
G6_MS	50_60	UKBB	Z21_FAMILY_HISTORY_OTH_SPECIFIC_DISORD	-14.0408613623714	-14.0527259201668	-14.0505746391446	-14.0310987116174	-14.013563630675	-14.0144462061213	11945.8146288555	8467.22882643118	9290.66628163382	11819.8683905269	13887.5860709581	19121.5476426869	0.999062183344547	0.998675783053542	0.998793333872759	0.999052849487497	0.99919487777731	0.999415219444371	393	29320	327	280	211	145	96	37	0	0	0	0	0	0	29372	29419	29488	29554	29603	29662	14	14	14	14	14	14
G6_MS	50_60	UKBB	Z21_FIT_ADJ_OTH_DEVICES	3.92853123938183	-13.590668909401	-13.6093413311719	-13.6358552661231	-13.6370874187359	-13.6404026119184	1.03420728124829	4862.72425006478	6128.01455883469	7372.36915127433	7839.43185551049	11914.993495929	0.000145520564096322	0.997770021449118	0.998228027316104	0.998524242076915	0.998612040232169	0.999086574048604	361	43522	305	259	174	113	77	37	1	0	0	0	0	0	43535	43581	43666	43727	43763	43803	42	43	43	43	43	43
G6_MS	50_60	UKBB	Z21_FOLLOW__EXAM_TREAT_CONDI_OTH_MALIG_NEOPLASMS	-15.0016544493339	-15.0074587512233	-15.0118883098938	-15.0134568273743	-15.0187059851737	-15.0137097778553	7047.37669816588	5264.12402541041	6254.35885182175	7655.96573287343	8309.39477901553	13818.4832579111	0.998301555324111	0.997725318902739	0.998084896838522	0.998435338121001	0.998557874860565	0.999133102768828	960	46335	803	716	525	357	234	87	0	0	0	0	0	0	46440	46527	46718	46886	47009	47156	52	52	52	52	52	52
G6_MS	50_60	UKBB	Z21_MEDICAL_OBSER_EVALU_SUSPECTED_DISEA_CONDI	2.54987338434721	2.08313207168325	-13.7549842200351	-13.7423954275903	-13.7467099842185	3.77095187180756	1.03186485750889	1.02438726383936	3127.78990775553	3753.37771661349	3962.55783706454	1.02167491325694	0.013468641646103	0.0419980365175649	0.996491179237664	0.997078679133842	0.9972320238319	0.000223417324755831	1073	46412	872	755	589	402	287	127	1	1	1	1	1	1	46558	46675	46841	47028	47143	47303	54	54	54	54	54	54
G6_MS	50_60	UKBB	Z21_OTHER_MEDICAL_CARE	1.79275086698096	1.20985633064237	-14.5432475499387	1.58491407354043	-14.552054993096	-14.548136587003	1.02349738178594	1.02220969211516	2906.67139976997	1.02248558772737	3282.59085561085	6799.14127650487	0.0798438141511951	0.236583474655823	0.996007878885106	0.121127100706045	0.996462909181313	0.998292766065325	2552	45032	2013	1553	1210	1018	781	292	2	1	1	1	0	0	45520	45980	46323	46515	46752	47241	49	50	50	50	51	51
G6_MS	50_60	UKBB	Z21_OTHER_ORTHOPA_FOLLOW__CARE	-14.0139975472611	-14.019922470874	-14.0094786838663	-14.0022794501541	-13.9936201217639	-13.9820500912319	9788.2552356803	6561.87289794724	7354.32804273094	7796.47257345112	7690.02635757524	11461.1606025429	0.998857656631457	0.998295262443155	0.998480086838462	0.998567019061758	0.998548082052817	0.999026620469268	275	43041	197	187	161	130	101	60	0	0	0	0	0	0	43078	43088	43114	43145	43174	43215	41	41	41	41	41	41
G6_MS	50_60	UKBB	Z21_OTHER_SPECIAL_EXAM_INVES_PERSONS_WO_COMPLA_REPOR_DIAGNOSIS	-12.0335829674321	-12.0229622477457	-11.9991014303472	-12.0009499480149	-11.9844477626991	-11.8940426741397	4387.87485152433	3529.19251089803	4278.95747570035	5307.32224607082	5862.56925665395	7958.51847550471	0.997811834122388	0.997281837880052	0.997762565933031	0.998195820024743	0.998368940517185	0.998807558277123	122	45460	105	90	58	40	25	13	0	0	0	0	0	0	45427	45442	45474	45492	45507	45519	50	50	50	50	50	50
G6_MS	50_60	UKBB	Z21_PERSONAL_HISTORY_ALLERGY_DRUGS_MEDICAM_BIOLO_SUBST	-16.3574342109642	1.25096968512327	-16.3430261263747	-16.3349835429829	-16.3289815140648	-16.3375320476161	8994.54644054044	1.04521000831068	7655.01798173814	9534.3673952356	9892.45399332748	15251.9321369716	0.998548972190708	0.231361263557226	0.998296563332934	0.998633005814288	0.998682972259857	0.999145323886018	3938	32832	3251	2825	2120	1438	959	417	1	1	0	0	0	0	33494	33920	34625	35307	35786	36328	24	24	25	25	25	25
G6_MS	50_60	UKBB	Z21_PERSONAL_HISTORY_CERTA_OTH_DISEA	0.882407399475204	0.413241833145729	0.779925249824569	1.22137892880594	-14.1153305881327	2.55196221096885	1.03341202119651	1.03023729871288	1.03046957552822	1.03064318370911	2387.33788387357	1.02945355977083	0.393172799771949	0.688336744596337	0.449131388741078	0.235991838504248	0.995282469731818	0.0131770383168596	6720	37007	5719	4727	3370	2179	1368	550	2	1	3	2	1	1	37972	38964	40321	41512	42323	43141	34	35	33	34	35	35
G6_MS	50_60	UKBB	Z21_PERSONAL_HISTORY_MALIG_NEOPLASM	-15.2168292326382	-15.2211043804867	-15.228205203085	-15.2379921726621	2.89564772866014	-15.2482557376242	7298.6330658574	5473.48260296648	6744.61886700046	8262.76116670244	1.04920230718175	14422.6055130515	0.998336501615619	0.997781180756121	0.998198513550351	0.998528560664494	0.00578267691419271	0.999156439136141	2294	32226	1985	1609	1072	704	438	190	0	0	1	1	1	0	32515	32891	33428	33796	34062	34310	20	20	19	19	19	20
G6_MS	50_60	UKBB	Z21_PERSONAL_HISTORY_MEDICAL_TREAT	1.81513837776162	-15.8468529888148	-15.8453422012757	2.24645946178467	-15.834465262241	-15.8475830148656	1.03998690080156	5245.88244423951	6501.50742659793	1.03368709136987	9764.29277941817	17647.1225423755	0.0809244250388767	0.997589740097792	0.998055413835978	0.0297615799074496	0.998706094736283	0.999283478647371	3385	34650	3015	2389	1557	934	551	188	2	1	1	1	0	0	34989	35615	36447	37070	37453	37816	29	30	30	30	31	31
G6_MS	50_60	UKBB	Z21_PERSONAL_HISTORY_OTH_DISEA_CONDI	1.43114787664478	0.936535590303931	-15.5130142642013	-15.5190636411895	-15.523352305269	-15.5362507864992	1.04209805959176	1.03769448965275	4541.44280226176	5488.7694211618	5800.9721758011	9644.60026895335	0.169648781858664	0.366782974174689	0.997274529033803	0.997744047193612	0.997864870235786	0.99871470782319	3945	33224	3292	2791	2019	1343	899	414	1	1	0	0	0	0	33853	34354	35126	35802	36246	36731	23	23	24	24	24	24
G6_MS	50_60	UKBB	Z21_PERSONAL_HISTORY_RISK__NOT_ELSEW_CLASSIFIED	-14.1247032106702	2.62666523134666	-14.1074198091675	-14.1248265243683	3.3957768954498	4.40307376685559	5561.29860960142	1.06163201326581	5027.84234825081	6235.83688084467	1.06093784627555	1.05784929137365	0.997973518184791	0.0133543614258768	0.997761250868805	0.99819270908043	0.00137079332850457	3.15074151271767e-05	1345	30215	1091	944	719	482	312	132	1	1	1	2	2	1	30448	30595	30820	31057	31227	31407	20	20	20	19	19	20
G6_MS	50_60	UKBB	Z21_PERSONS_ENCOUNTERI_HEALTH_SERVI_CIRCUMSTANC_RELATED_REPRODUCTION	-14.0449058950693	-14.0453107365678	-14.0522090851677	-14.0386876240977	-14.0376506801952	-14.0503094779281	9584.78907185341	5954.34906602423	5408.53540046007	4941.56043915971	3944.2073581083	4391.21491070796	0.998830833993605	0.998117925893868	0.99792697519203	0.997733259123375	0.997160291007782	0.997447060527304	437	53619	145	160	201	246	268	225	0	0	0	0	0	0	53838	53823	53782	53737	53715	53758	73	73	73	73	73	73
G6_MS	50_60	UKBB	Z21_PERSONS_ENCOUNTERI_HEALTH_SERVI_EXAM_INVES	0.520550468794955	1.28807968974744	0.324968242657466	-14.6563480080777	-14.6637960183376	2.39027021845324	1.03412415486807	0.547389645458102	1.025070527116	2861.41743335443	3028.80157183219	1.01829546614838	0.614701853351774	0.0186160610254918	0.751228142229902	0.995913206327744	0.996137095659426	0.0189087626388085	6929	50696	6155	5652	4464	1618	1122	487	5	5	2	1	1	1	51402	51905	53093	55939	56435	57070	63	63	66	67	67	67
G6_MS	50_60	UKBB	Z21_PERSONS_ENCOUNTERI_HEALTH_SERVI_OTH_CIRCUMSTANC1	1.73750180346992	1.84348094607755	-14.5212890529923	-14.5255467931113	1.54991387459418	-14.5198481737516	1.01803117164028	0.730543379403729	2905.41781203756	3271.90980334664	1.01633515687789	4527.25211499989	0.0878727120685644	0.0116213541583341	0.99601218659404	0.996457826728098	0.127258420228478	0.997441021059226	2404	52666	1835	1605	1248	967	753	424	3	2	1	1	1	0	53163	53393	53750	54031	54245	54574	69	70	71	71	71	72
G6_MS	50_60	UKBB	Z21_PERSONS_ENCOUNTERI_HEALTH_SERVI_SPECIFIC_PROCED_HEALTH_CARE	2.37287480277933	0.253548364177412	-15.2016598607408	-15.207130152431	0.862587419185646	-15.2006112920618	0.488843762035418	1.01783933728678	2614.21554790192	3038.72979737365	1.01711560412261	5257.88165484147	1.20961795238136e-06	0.80327994487753	0.995360328510339	0.996007054089748	0.396397789477762	0.997693307501727	6084	49155	4922	4068	3051	2245	1614	718	6	1	1	1	1	0	50251	51105	52122	52928	53559	54455	60	65	65	65	65	66
G6_MS	50_60	UKBB	Z21_PERSONS_W_POTEN_HEALTH_HAZARDS_RELATED_COMMUNICAB_DISEA	-12.9839300071397	-12.9955842005392	-13.0029957373863	-12.9918854270171	-12.9934637222377	-12.9608974738505	3907.12501841776	3148.61678224906	4079.64004597136	4947.53372320266	5419.45708272429	8168.83160711068	0.997348521438401	0.996706824847395	0.997456914860119	0.997904812081189	0.998087027168085	0.998734054495543	345	54832	298	234	144	91	53	27	0	0	0	0	0	0	54805	54869	54959	55012	55050	55076	74	74	74	74	74	74
G6_MS	50_60	UKBB	Z21_PERSONS_W_POTEN_HEALTH_HAZARDS_RELATED_FAMILY_PERSONAL_HISTORY_CERTA_CONDI_INFLUENCI_HEALTH_STATUS	1.12975169984904	0.591205751672651	-16.0867583057053	0.180326125226942	0.997982138855583	1.26513486070722	0.621904821897595	0.617529436361452	2834.70807310031	1.02340612562037	0.738616364968219	1.02247557606887	0.0692785311916385	0.3383792316605	0.995472088532078	0.860135311714513	0.176647111149666	0.215966352711124	15016	42903	12388	10735	8095	5620	3733	1618	6	4	3	4	3	1	45478	47131	49771	52246	54133	56248	47	49	50	49	50	52
G6_MS	50_60	UKBB	Z21_PRESENCE_CARDIAC_VASCULAR_IMPLANTNTS_GRAFTS	3.14661689146457	-14.2797064004805	-14.2708846125105	-14.2747690588971	-14.2792007069823	-14.2730809172938	1.0620429110809	4787.85698078775	6122.5774703229	7840.35873996946	10082.8352333145	16913.6475830868	0.00304858163054937	0.997620325664669	0.998140242692529	0.998547309896606	0.998870045010879	0.999326681634379	939	30427	858	644	414	249	122	43	1	0	0	0	0	0	30488	30702	30932	31097	31224	31303	19	20	20	20	20	20
G6_MS	50_60	UKBB	Z21_PRESENCE_OTH_DEVICES	-14.0458394612015	-14.0445024991305	-14.0503672133679	-14.0523529630762	-14.0544277569997	-14.0582428955353	14548.0485113445	10514.6606669834	11528.5160152658	11661.8313540024	13233.7715730935	22518.3320520092	0.999229659105152	0.998934260578536	0.999027579240637	0.999038559860925	0.999152636967599	0.999501878993354	217	29060	164	150	130	99	70	28	0	0	0	0	0	0	29098	29112	29132	29163	29192	29234	15	15	15	15	15	15
G6_MS	50_60	UKBB	Z21_PRESENCE_OTH_FUNCTIONAL_IMPLANTNTS	2.20038729837689	-15.2038258468441	-15.1960120194091	-15.2052012469531	-15.2018592780902	-15.2147028119644	1.03914495284688	5112.49421901545	6878.79623989175	9113.04589018949	11473.957960803	18741.3917520966	0.0342176098350889	0.997627209047465	0.998237387314363	0.998668722857764	0.998942882194064	0.999352258610353	1617	32434	1492	1145	682	382	188	74	1	0	0	0	0	0	32536	32883	33346	33646	33840	33954	22	23	23	23	23	23
G6_MS	50_60	UKBB	Z21_PREVIOUS_SUICIDE_ATTEMPT	-13.0432140688441	-13.0630523894192	-13.042951907133	-13.0749679728943	-13.0675944349528	4.82809733587454	4975.61479832941	3715.52998530451	4239.77411011867	4504.28186486171	4740.64282912805	1.01524692398	0.997908405768665	0.997194804943762	0.997545446226828	0.997683914830192	0.997800631893514	1.97868439688317e-06	256	54857	192	171	138	111	76	32	0	0	1	1	1	1	54847	54868	54901	54928	54963	55007	74	74	73	73	73	73
G6_MS	50_60	UKBB	Z21_PROBL_RELATED_LIFESTYLE	1.90022820670886	1.97181339893885	-14.5700859461661	-14.5749665055406	1.64235642724162	-14.5699956569167	1.0186993689056	0.731452537023357	3168.26914116876	3507.54871976019	1.01698947537094	4819.0673279214	0.0621327268577712	0.00702302904251286	0.996330739235834	0.996684548608679	0.106328066579866	0.997587674941296	2110	52180	1582	1423	1123	892	699	396	3	2	1	1	1	0	52638	52797	53097	53328	53521	53824	67	68	69	69	69	70
G6_MS	50_60	UKBB	Z21_TOBAC_USE	3.10206204236685	2.41708298756078	-13.1549448319181	-13.160413967577	2.34986661483168	-13.1576627849437	1.01875062703679	1.01772055484431	2625.95392432532	2653.28373976094	1.01651862714771	2826.21280880698	0.00232705840324509	0.0175491057653419	0.996002944537298	0.996042470729509	0.0207952790540475	0.996285397180403	753	53481	508	450	394	355	325	237	2	1	1	1	1	0	53652	53710	53766	53805	53835	53923	72	73	73	73	73	74
G6_MS	50_60	UKBB	Z21_TRANSPLANTED_ORGAN_TISSUE_STATUS	-12.9467682389478	-12.9757322596627	-12.9507096704878	-12.9737951639971	-12.9538504177053	-12.9054573402627	11031.0303325979	7878.98318005748	10350.3628565038	10863.0942177338	12758.8595289933	30230.4880572128	0.999063548570977	0.99868598123406	0.999001661222457	0.999047086567781	0.999189921681316	0.99965938145525	156	28949	136	100	65	45	28	8	0	0	0	0	0	0	28955	28991	29026	29046	29063	29083	14	14	14	14	14	14
G6_MS	60_70	UKBB	AB1_BACTINF_NOS	-11.9424214045671	-11.9614639653168	-12.0048659827088	-12.0234073443957	-11.9774629567613	-11.8669392946211	3894.59137824227	3316.50222526797	4676.75117298336	5525.96180915089	5615.80319433344	9800.07642586428	0.997553361110558	0.997122315595369	0.997951893023835	0.998263961306581	0.998298262030428	0.999033839643509	323	66208	268	178	102	74	55	16	0	0	0	0	0	0	66216	66306	66382	66410	66429	66468	47	47	47	47	47	47
G6_MS	60_70	UKBB	AB1_BACT_INTEST_OTH	-13.0088111036339	-13.0327046437159	-13.0383602916628	-13.0430591183337	-13.041056291746	-13.0594386611698	5425.38332483869	4233.94048305843	4890.64405419145	5778.09102880183	5740.91634872393	8810.54239150211	0.998086859680374	0.997543995377066	0.997872858066058	0.998198912650182	0.998187528281044	0.998817334937858	549	65010	423	317	248	174	131	58	0	0	0	0	0	0	65092	65198	65267	65341	65384	65457	44	44	44	44	44	44
G6_MS	60_70	UKBB	AB1_CANDIDIASIS	-14.1793121383392	2.69308748073169	-14.1975013943633	-14.204738323999	-14.2104711123525	-14.2130399543379	5869.69250081093	1.02473004550461	5272.24514887707	6371.43491525596	7059.43076753364	10630.6669833588	0.998072566282967	0.00858646379914376	0.997851398568592	0.99822116490856	0.998393877889256	0.998933240804095	1387	64479	1099	819	601	426	278	143	1	1	0	0	0	0	64723	65003	65221	65396	65544	65679	43	43	44	44	44	44
G6_MS	60_70	UKBB	AB1_DERMATOPHYTOSIS	-14.5510642505225	1.87724118586832	-14.563093109784	-14.5606458366983	-14.5676274543415	-14.56883751275	5377.15242414461	1.02467294959255	3898.45017376253	4059.98772632175	3953.89677597325	5786.06461415236	0.997840854336456	0.0669455551233615	0.997019420639748	0.997138491447043	0.997060302937819	0.9979909940499	2761	63934	1799	1749	1557	1440	1143	648	1	1	0	0	0	0	64851	64901	65093	65210	65507	66002	44	44	45	45	45	45
G6_MS	60_70	UKBB	AB1_GASTROENTERITIS_NOS	2.14176768149842	1.62347111350402	-14.6870207279577	-14.6779753095019	-14.6677907944958	-14.6783960730888	1.02281121353046	1.02138922542389	4182.65424920804	5130.08317228872	6079.43557173417	16167.4804816605	0.0362598931241316	0.111953530814129	0.997198304640252	0.997717129818092	0.998074954109845	0.999275603640999	3467	67654	2732	2211	1616	1095	659	167	2	1	0	0	0	0	68339	68860	69455	69976	70412	70904	48	49	50	50	50	50
G6_MS	60_70	UKBB	AB1_HEPATITIS_OTHER_VIRAL	5.62341050796946	-11.3250679305381	-11.2994202125478	-11.2889573986517	-11.2599426828238	-11.2068244539161	1.03177494718798	3734.33301219926	4090.29012200981	4947.38767105624	5181.99810827077	8871.93277861003	5.03047922363735e-08	0.997580268559019	0.997795847923321	0.998179387264839	0.998266281236559	0.99899213057035	112	70680	84	69	57	39	32	11	1	0	0	0	0	0	70656	70671	70683	70701	70708	70729	51	52	52	52	52	52
G6_MS	60_70	UKBB	AB1_HERPES_SIMPLEX	-13.0521905734876	-13.0590342624205	-13.0584027590139	-13.0746491451163	-13.0665010631818	-13.0896519234786	6702.694410017	5159.91246513347	5230.94702784902	5772.36421078628	5583.98896855481	7994.24242106516	0.998446276359258	0.997980665221745	0.998008183399118	0.998192759259511	0.998132956564487	0.998693556442357	314	62851	198	172	160	141	120	70	0	0	0	0	0	0	62920	62946	62958	62977	62998	63048	47	47	47	47	47	47
G6_MS	60_70	UKBB	AB1_INFECT_PARASIT	0.876085968531797	0.984137133567254	-16.1065326504353	0.750459546409311	-16.1029539942272	-16.1037028891508	1.02930947975243	0.744012394891792	4055.07348883785	1.02584842094131	4699.74927112354	7496.47329509033	0.394691858743551	0.185920882503827	0.996830853996955	0.46444319602925	0.997266179003456	0.998286009231399	12422	53197	9063	7694	6157	4884	3590	1772	4	3	1	1	0	0	56516	57885	59422	60695	61989	63807	36	37	39	39	40	40
G6_MS	60_70	UKBB	AB1_INTESTINAL_INFECTIONS	1.89056432430428	1.35408282151833	-14.5716887938167	-14.5677103091396	-14.5633579839873	-14.5679045088926	1.02190455713544	1.02062781646257	3364.79998133665	4033.74447157368	4395.84833885638	8607.28005531514	0.0643077821576464	0.184602786474872	0.996544671529737	0.997118477395551	0.997356629178974	0.998649573330161	4464	68168	3428	2807	2130	1512	1017	352	2	1	0	0	0	0	69153	69774	70451	71069	71564	72229	49	50	51	51	51	51
G6_MS	60_70	UKBB	AB1_MYCOSES	-15.5270481500366	1.41234108031091	-15.5302248714966	-15.527762195484	-15.5302272333349	-15.5286842480238	6699.00412799973	1.02288938435813	5132.71394644848	5530.43396069972	5532.40977895299	8253.68064228689	0.998150653341242	0.167359882403944	0.997585817586399	0.997759787834046	0.99776023238401	0.998498840621729	4358	65060	3017	2702	2295	2002	1537	837	1	1	0	0	0	0	66355	66670	67077	67370	67835	68535	45	45	46	46	46	46
G6_MS	60_70	UKBB	AB1_OTHER_BACTERIAL	-14.0011126781532	-14.0104405370623	-14.0210730381755	-14.0240675004874	-14.0185979969082	-14.0186294351375	4048.09853096547	3371.24388117484	4268.39832574653	5617.79452332836	6670.16228693151	12981.5056125291	0.997240371181242	0.996684107584527	0.997379068978456	0.998008190710805	0.998323097071656	0.999138370682894	2252	68900	1950	1219	766	454	258	82	0	0	0	0	0	0	69151	69882	70335	70647	70843	71019	51	51	51	51	51	51
G6_MS	60_70	UKBB	AB1_OTHER_BACT_INOTHER	-14.1685355909031	-14.1770972411575	-14.1875323525721	2.86332721060492	-14.1873837769977	-14.1901062665237	4487.46053742557	3553.47611607039	4190.81636711471	1.02106854700222	5059.76722674946	8198.42567218991	0.997480794110606	0.996816734761166	0.997298857691293	0.00504344356609543	0.997762766717641	0.998618995706512	2146	67387	1719	1288	950	642	444	221	1	1	1	1	0	0	67767	68198	68536	68844	69042	69265	46	46	46	46	47	47
G6_MS	60_70	UKBB	AB1_OTHER_SEPSIS	-14.0037628563339	-14.0105929255426	-14.0173999371948	-14.0174565272528	-14.0103882045689	-14.0197150618004	4587.8846763164	3848.17746852224	4809.22960176766	6548.96298638247	8123.34430549935	16755.5524953225	0.997564592483335	0.997095037539914	0.997674419380478	0.998292202348951	0.998623883652245	0.99933239367114	1872	68601	1656	990	623	339	173	50	0	0	0	0	0	0	68767	69433	69800	70084	70250	70373	50	50	50	50	50	50
G6_MS	60_70	UKBB	AB1_OTHER_SUPERF_MYCOSIS	-13.9882153251326	-13.9891952511615	-13.9813945869113	-13.9837905205211	-13.9806336669467	-13.9671650227715	9053.95672681016	5945.17412958288	6205.45309184902	6371.795712829	6613.82474670383	9624.79026775126	0.998767281870489	0.998122552449152	0.998202302188738	0.998248932937565	0.998313392949929	0.99884213773927	647	63485	400	394	370	346	281	149	0	0	0	0	0	0	63689	63695	63719	63743	63808	63940	43	43	43	43	43	43
G6_MS	60_70	UKBB	AB1_OTHER_VIRAL	-14.0321134940452	-14.0368142231909	-14.0384273686352	-14.0437070343357	-14.0457420346605	-14.0446414517219	6015.88341584349	4274.90371236337	4537.63787507486	4907.64784627527	4836.74440767875	7491.40387468374	0.998138927271982	0.997380119417916	0.997531529201881	0.997716779590278	0.997682973500647	0.998504152732998	1263	68284	799	760	701	602	479	246	0	0	0	0	0	0	68699	68738	68797	68896	69019	69252	49	49	49	49	49	49
G6_MS	60_70	UKBB	AB1_PEDICULOSIS_ACARIASIS_OTHERINFEST	-11.9818097505919	-12.0117160179876	-11.9972713841449	-12.0055320358486	-12.0086741913082	-12.0065132204606	7608.72916216481	5039.24530713541	4930.70606676672	4815.32364913119	4965.11927298809	6834.6005313606	0.998743535634467	0.998098137101921	0.99805860904418	0.998010721723041	0.998070232382204	0.998598337012327	138	70639	78	74	74	77	67	36	0	0	0	0	0	0	70648	70652	70652	70649	70659	70690	51	51	51	51	51	51
G6_MS	60_70	UKBB	AB1_SCABIES	-11.9807773468851	-12.0019951971222	-11.9954127114931	-12.0033847760166	-12.0036451360959	-11.9735960755328	8187.01073060269	5476.13531912249	5282.11163936878	5239.09159352295	5490.94363588933	8291.14283655119	0.998832385326687	0.998251285177958	0.998188045420121	0.998171952744043	0.998255761462121	0.998847740979312	119	70636	66	61	64	66	59	28	0	0	0	0	0	0	70638	70643	70640	70638	70645	70676	51	51	51	51	51	51
G6_MS	60_70	UKBB	AB1_SEPSIS	-14.0037841839446	-14.0095224697651	-14.0170953115692	-14.0170076247452	-14.0101200723727	-14.0169679795303	4505.85238036383	3771.46599607587	4748.28499732563	6446.09929888914	8073.46963698566	16566.0091345349	0.997520250495913	0.997036177447099	0.997644621647846	0.998265005759278	0.998615409062898	0.999324887429747	1928	68668	1705	1023	638	351	178	53	0	0	0	0	0	0	68841	69523	69908	70195	70368	70493	50	50	50	50	50	50
G6_MS	60_70	UKBB	AB1_SEPSIS_BACT	-13.9458510435016	-13.9658418109197	-13.9645760318167	-13.9548662692002	-13.9653763379963	-13.9401432022429	5218.15213565065	4410.86106493027	5766.34531384661	7527.11673825853	9621.74380805519	19725.6366418716	0.997867604144255	0.997473710738765	0.998067734740734	0.998520766137541	0.99884191946119	0.999436133580246	1376	66596	1228	728	430	245	131	41	0	0	0	0	0	0	66700	67200	67498	67683	67797	67887	44	44	44	44	44	44
G6_MS	60_70	UKBB	AB1_SEPSIS_BACT_IMPL	-13.9446605196719	-13.9668720138506	-13.9658072226958	-13.955898894858	-13.9720042743063	-13.9505644727487	5327.29218359769	4521.93652933453	5891.43255516021	7692.4691110389	9799.94371983193	20137.8791143113	0.997911468670177	0.997535583759	0.998108593890951	0.998552455656155	0.998862438087819	0.999447263584521	1319	66528	1180	694	409	232	125	38	0	0	0	0	0	0	66623	67109	67394	67571	67678	67765	44	44	44	44	44	44
G6_MS	60_70	UKBB	AB1_SEPSIS_CONDITION	1.5038417120017	1.05328378539525	-14.5720655735352	1.9175740047512	2.15896480142596	-14.5670699252436	1.02293599856388	1.02102804041191	3044.07891232463	1.02082690166263	1.01994842834391	7524.8043819234	0.141528451303073	0.302263552603201	0.996180525515504	0.0603194018367347	0.0342819895404247	0.998455397331288	6748	65907	5672	4060	2724	1728	1048	397	4	3	2	2	1	0	66936	68548	69884	70880	71560	72211	43	44	45	45	46	47
G6_MS	60_70	UKBB	AB1_SEPSIS_EXPLICIT	-13.9948364304666	-14.0037337781604	-14.0156579855517	-14.0152547600699	-14.0065603364295	-14.014798758232	4452.99764868175	3737.10354016321	4715.23699092086	6417.13770434105	7970.52456423428	16215.8669315135	0.997492420518032	0.997010161290298	0.997628356608496	0.998257393402814	0.998597882435409	0.999310416753721	1936	67735	1711	1026	641	353	179	53	0	0	0	0	0	0	67913	68598	68983	69271	69445	69571	47	47	47	47	47	47
G6_MS	60_70	UKBB	AB1_SEPSIS_FUNGAL	-11.9992088630242	-11.9958673195042	-11.9759664391276	-11.9526421743224	-12.0925725199733	-12.0789428781396	4106.58299061151	3683.32634472301	5078.20144673296	6705.51402931654	8943.76531658959	12911.4538307532	0.997668628664716	0.997401451972537	0.998118343676314	0.99857776397757	0.998921206714081	0.999253561933938	312	65116	282	151	86	43	26	7	0	0	0	0	0	0	65103	65234	65299	65342	65359	65378	43	43	43	43	43	43
G6_MS	60_70	UKBB	AB1_SEPSIS_FUNGAL_IMPL	-11.9991926574574	-11.9958634800367	-11.9759590338688	-11.9526336038089	-12.0925708957434	-12.0789474818028	4126.62577444242	3683.2343274517	5078.06987445768	6705.34744989544	8943.57319338608	12911.1604555257	0.997679955102431	0.997401387885651	0.998118296086418	0.998577729665145	0.998921183684679	0.999253544688426	309	65114	279	150	86	43	26	7	0	0	0	0	0	0	65101	65230	65294	65337	65354	65373	43	43	43	43	43	43
G6_MS	60_70	UKBB	AB1_SEPSIS_IMPLICIT	-13.9721998130538	-13.9899419417153	-13.9842049605582	-13.9795623460606	-13.9794844094861	-13.9632113648155	4572.05022916475	3723.57517839452	4662.96697791733	5667.9685169877	6375.41777918135	11873.7364771926	0.997561666079753	0.997002254047309	0.997607153436737	0.998032087577669	0.998250466678961	0.999061708315595	1615	66977	1384	958	613	408	251	82	0	0	0	0	0	0	67161	67587	67932	68137	68294	68463	47	47	47	47	47	47
G6_MS	60_70	UKBB	AB1_SEPSIS_VIRAL	-12.9872263722755	-12.9885000790618	-12.9589299899358	-12.9514812321877	-12.9689537531818	-12.9640156013699	5284.41604169512	4265.12203587538	5588.04268812742	7124.23205594807	7554.4945718388	13531.0298716917	0.998039083808522	0.997570220130603	0.998149670381426	0.998549488402194	0.998630256096109	0.999235550700138	499	65237	420	302	171	108	69	31	0	0	0	0	0	0	65273	65391	65522	65585	65624	65662	43	43	43	43	43	43
G6_MS	60_70	UKBB	AB1_SEPSIS_VIRAL_IMPL	-12.9872263722755	-12.9885000790618	-12.9589299899358	-12.9514812321877	-12.9689537531818	-12.9640156013699	5284.41604169512	4265.12203587538	5588.04268812742	7124.23205594807	7554.4945718388	13531.0298716917	0.998039083808522	0.997570220130603	0.998149670381426	0.998549488402194	0.998630256096109	0.999235550700138	499	65237	420	302	171	108	69	31	0	0	0	0	0	0	65273	65391	65522	65585	65624	65662	43	43	43	43	43	43
G6_MS	60_70	UKBB	AB1_STREPTSTAPHYCOCC_INOTHER	-13.9620233263713	-13.9724954927037	-13.9690460099383	-13.97855197105	-13.964274439031	-13.9661918247511	6370.51012109017	5071.33602329352	5991.49887300501	7475.96855732931	7889.49291080621	13853.5919657189	0.998251305826446	0.997801679030229	0.998139751624906	0.998508117815685	0.998587758011059	0.999195630492784	1065	66085	868	656	440	304	199	92	0	0	0	0	0	0	66242	66454	66670	66806	66911	67018	40	40	40	40	40	40
G6_MS	60_70	UKBB	AB1_VIRAL_HEPATITIS	5.52509827669886	-8.19764390243318	-8.1893326071824	-8.15574199814113	-8.14116853834897	-8.09930814695876	1.0295306467395	701.721197263108	791.205006612016	962.055924420288	1024.24371799011	1411.65664742915	8.02264719678954e-08	0.990679168935811	0.991741678416336	0.993236086889957	0.993658106784203	0.995422203068404	130	70689	93	80	66	48	35	16	1	0	0	0	0	0	70674	70687	70701	70719	70732	70751	51	52	52	52	52	52
G6_MS	60_70	UKBB	AB1_VIRAL_INOTHER	-11.9828336454987	-11.9950259356018	-12.0254298471019	-12.0363153771788	-12.044477088753	-12.0128578436509	3747.02505247165	3497.93609810632	6833.0501317545	9338.32681500375	10952.6761124518	18648.1368601732	0.997448401990898	0.997263921645557	0.998595810117869	0.998971594404482	0.999122579698653	0.999486014435998	414	65903	370	252	63	31	16	9	0	0	0	0	0	0	65907	66025	66214	66246	66261	66268	40	40	40	40	40	40
G6_MS	60_70	UKBB	AB1_VIRAL_NOS	-14.0329645886633	-14.0371315101359	-14.0375903461486	-14.0415511668642	-14.040087064508	-14.0339766839882	6160.93945012681	4368.21563088643	4591.20065181802	4985.06987865151	4929.01978214777	7842.02093563663	0.998182634937947	0.997436026016027	0.997560472737581	0.997752584749292	0.997727265450845	0.998572117131816	1200	68263	753	728	675	582	468	229	0	0	0	0	0	0	68661	68686	68739	68832	68946	69185	49	49	49	49	49	49
G6_MS	60_70	UKBB	AB1_VIRAL_OTHER_INTEST_INFECTIONS	-14.0276287002087	-14.0235698491597	-14.0247197156345	-14.0345195426007	-14.0346925429193	-14.023734781076	8008.0242762398	5915.0933947744	6477.25145005967	7188.29016008474	6797.28355945273	10442.0665886611	0.998602349062065	0.998108368094755	0.998272400157168	0.998442199869832	0.998352568869448	0.998928438350015	711	64916	493	446	370	307	265	134	0	0	0	0	0	0	65091	65138	65214	65277	65319	65450	43	43	43	43	43	43
G6_MS	60_70	UKBB	AB1_VIRAL_SKIN_MUCOUS_MEMBRANE	2.2429013438819	-15.2267040127792	-15.2253466391085	-15.2294812471511	-15.2339173060434	-15.2349624738886	1.02396650950972	4456.32088327606	4727.68226109327	5150.16595130119	5108.91538527429	7584.0084389219	0.0284948790309606	0.997273731241165	0.997430443217926	0.997640590543732	0.997620847383395	0.998397188865926	3217	63625	2210	2042	1765	1536	1243	648	1	0	0	0	0	0	64584	64752	65029	65258	65551	66146	47	48	48	48	48	48
G6_MS	60_70	UKBB	AB1_VIRAL_WARTS	-15.0250713055096	-15.0252685797263	-15.022546360796	-15.0291659446559	-15.0299393206406	-15.0241474295463	8954.96914830415	6441.34121735573	6696.68275342604	7173.18661176086	6834.60708206787	9592.60231509305	0.998661272127659	0.998138831875953	0.998210121608941	0.998328284018723	0.998245378743204	0.998750335938206	1346	63045	858	815	732	661	570	325	0	0	0	0	0	0	63486	63529	63612	63683	63774	64019	47	47	47	47	47	47
G6_MS	60_70	UKBB	AB1_ZOSTER	2.59146659540122	-15.2006088557674	-15.2019160279695	-15.2063703826029	-15.2167348173809	-15.217193811548	1.0239011232345	5211.16424445131	5557.82986923534	6153.84192101921	6213.96545194239	9713.07117983332	0.0113746446443298	0.997672628734588	0.997817608805144	0.998028399825258	0.998046145293822	0.998749977343998	2186	63369	1560	1440	1232	1036	808	386	1	0	0	0	0	0	63947	64067	64275	64471	64699	65121	47	48	48	48	48	48
G6_MS	60_70	UKBB	ACUTE_RESPIRATORY_INFECTIONS	1.4695838070747	-15.7101032842737	2.05638744548311	-15.7095820812385	-15.7051860466151	1.96536798605637	1.0383996868232	3851.6577373534	0.63453042305939	4546.26978618064	4472.07746859254	1.03421223392898	0.156998412811945	0.99674560540995	0.0011919395462955	0.997242924717518	0.997197968997197	0.0573868529205748	8765	48975	6002	5456	4743	4000	3171	1657	4	3	4	1	1	1	51708	52254	52967	53710	54539	56053	26	27	26	29	29	29
G6_MS	60_70	UKBB	ALCOHOLACUTE10	-12.9412305868667	-12.9446060383861	-12.9366694693105	-12.9512419655922	-12.9547042552042	-12.9554196196153	6355.50504121012	4696.48696700457	5362.18382059351	6103.81791955818	6414.77357575826	10990.1944465628	0.998375329595248	0.997800848102156	0.998075045695946	0.998307028749897	0.998388664640003	0.999059440945342	363	70719	262	236	186	134	93	45	0	0	0	0	0	0	70769	70795	70845	70897	70938	70986	51	51	51	51	51	51
G6_MS	60_70	UKBB	ALCOHOLMENTAL	-13.934281366466	-13.938696652575	-13.9387153319648	-13.9419188030532	-13.9396687831788	-13.951811277279	4712.79182155864	3563.13156891754	3915.97282032532	4595.12384037878	4951.91548635022	8798.60719291806	0.997640903271299	0.996878744925304	0.997159974599717	0.997579167595875	0.997753953627394	0.99873480769123	1687	69889	1253	1083	870	644	449	185	0	0	0	0	0	0	70273	70443	70656	70882	71077	71341	50	50	50	50	50	50
G6_MS	60_70	UKBB	ALCOHOL_RELATED	-13.9399908612422	-13.9443774613337	-13.9430636158113	-13.94551656156	-13.9458240448866	-13.9546746573027	4559.4908353024	3453.389303316	3764.78901148099	4446.64181109581	4724.05513806499	8290.27104466391	0.9975605859163	0.996778245290263	0.997045005782959	0.997497685986534	0.997644578395881	0.998656954140314	1829	69760	1362	1166	944	696	490	201	0	0	0	0	0	0	70177	70373	70595	70843	71049	71338	50	50	50	50	50	50
G6_MS	60_70	UKBB	ALCOLIVER	-11.9201284475586	-11.9218555609878	-11.9156040080981	-11.9581813220796	-11.9580144081054	-11.9362292592082	4304.42016359086	3488.02037329264	3824.63263521331	5380.91067445342	5810.10311890273	10650.5767322298	0.997790440074779	0.997272881190664	0.997514202801297	0.998226835386099	0.998357841824338	0.999105801377152	290	70764	235	164	120	74	46	17	0	0	0	0	0	0	70768	70839	70883	70929	70957	70986	51	51	51	51	51	51
G6_MS	60_70	UKBB	ALLERG_ASTHMA	-14.0121648949304	-14.0100975543993	-14.0003201987201	-14.0096663426805	-14.0014076765786	-14.0069640174417	13172.4972317692	10026.0629538375	12767.5696524574	16550.3790225708	17169.9988543482	24409.1376439089	0.999151255245843	0.998885062167716	0.99912507725446	0.999324601864002	0.999349358967855	0.999542141148822	329	31188	240	206	151	89	62	28	0	0	0	0	0	0	31265	31299	31354	31416	31443	31477	12	12	12	12	12	12
G6_MS	60_70	UKBB	ALLERG_ASTHMA_EXMORE	-14.0089997601772	-14.0086656411969	-14.0163320069726	-14.010728684342	-14.0169838747869	-14.0126551108119	13025.4610311191	9911.49276131176	12621.383007504	16365.6443658659	16979.0668448605	24141.2080115555	0.999141868188823	0.998872289514771	0.999113931286126	0.999316926209113	0.999341310458664	0.999536871537845	329	30337	240	206	151	89	62	28	0	0	0	0	0	0	30415	30449	30504	30566	30593	30627	11	11	11	11	11	11
G6_MS	60_70	UKBB	ALLERG_RHINITIS	3.65275771007619	-12.7142471798277	-12.7205283314373	-12.7013533613995	-12.6666280263508	-12.5635341160578	1.02142567999749	2870.21548903257	3660.30262687296	5007.26516014258	5422.00770466463	8956.16178273837	0.000348709552497073	0.996465607411957	0.997227143827851	0.997976100215075	0.99813602298313	0.99888074301739	730	70202	567	481	310	199	99	40	1	0	0	0	0	0	70315	70401	70572	70683	70783	70842	49	50	50	50	50	50
G6_MS	60_70	UKBB	AMN2	-12.0432559335234	-12.0373180970044	-12.0220368038381	-12.0126371312293	-12.025055295972	-12.0122150794422	5248.23791474662	3958.5855902711	4694.30330219229	6410.40029899622	7104.73174286818	12796.6490799231	0.998169076994215	0.997573786080194	0.99795663244311	0.998504821595398	0.998649547691628	0.999251025836099	135	68232	114	104	73	44	27	10	0	0	0	0	0	0	68205	68215	68246	68275	68292	68309	48	48	48	48	48	48
G6_MS	60_70	UKBB	APPENDACUT_NOCOMPLIC	-12.6277337693061	3.87537832796365	-12.6242904140677	-12.6306515108967	-12.6289583536016	-12.6260791333011	4853.57942366517	1.02046666053277	4367.36927035474	4925.13743135119	5209.78746092732	7825.26151461738	0.99792411711726	0.00014607258397305	0.997693643069364	0.997953805162336	0.998065863320445	0.998712611813169	413	69301	281	254	191	153	110	51	1	1	0	0	0	0	69382	69409	69472	69510	69553	69612	50	50	51	51	51	51
G6_MS	60_70	UKBB	APPENDICITIS_BROAD	-13.3415710608698	3.46235142406563	-13.3375363489223	-13.3401863021225	-13.3344580685209	-13.3239856479737	5879.49484540249	1.02078991587029	5051.82136045251	5489.85490106516	5515.50850413588	7673.20202001384	0.998189466151296	0.000694261208871061	0.997893472233125	0.998061165840344	0.998071012337813	0.99861452923216	591	69333	407	373	290	236	177	95	1	1	0	0	0	0	69466	69500	69583	69637	69696	69778	50	50	51	51	51	51
G6_MS	60_70	UKBB	ARTHROSIS_COMORB	-16.6382483561782	-16.6263576325567	-16.6479785159578	-16.6553298819624	1.55233986161331	-16.6746217322447	8032.90668980571	6124.13824412618	7016.11243962041	8278.27686267286	1.04709830224434	15560.0419882977	0.998347373808429	0.99783383437273	0.99810676458279	0.998394711626227	0.138203081248403	0.999144962417136	6843	23473	5092	4484	3483	2520	1718	705	0	1	1	1	1	0	25207	25815	26816	27779	28581	29594	17	16	16	16	16	17
G6_MS	60_70	UKBB	ASTHMA_ACUTE_RESPIRATORY_INFECTIONS	-14.1861134467636	-14.196793090654	2.74871506714508	-14.2104274539686	-14.2015587264124	-14.2004554918192	6088.43009374285	4469.49693877984	1.02706664206524	5386.34737777089	5446.86794280089	8975.44599487853	0.998140921307942	0.997465624626789	0.00744450378643339	0.997894998833191	0.997919686739614	0.998737631592594	1397	61424	972	874	768	618	471	230	1	1	1	0	0	0	61812	61910	62016	62166	62313	62554	36	36	36	37	37	37
G6_MS	60_70	UKBB	ASTHMA_COMORB	2.01424732868613	0.958238929141848	0.12814721936453	1.14442904130106	0.52349931520703	2.14101269679732	0.553650756930125	0.660253182731856	1.05000469221504	0.776166153900129	1.04715422803462	0.772187898310033	0.000274636549845852	0.146690656650097	0.902863834811059	0.140356707370385	0.617127392137916	0.00556005774826656	25955	35079	19437	17059	13324	9772	6856	3297	11	8	5	4	3	2	41569	43947	47682	51234	54150	57709	17	20	23	24	25	26
G6_MS	60_70	UKBB	ASTHMA_CVDMETABOCOMORB	2.48633668391981	1.07443398399153	0.699384422696789	-15.6177791253165	-15.6022117696975	2.30692345652324	0.56180902467979	0.779089061953341	1.05166659066702	4224.02415365743	4601.00244313642	1.0482886439733	9.61788224728569e-06	0.167866987071866	0.506034595370168	0.997049932483097	0.99729434179163	0.0277603344059248	13800	30781	10913	9269	6863	4785	3092	1301	7	4	2	1	1	1	33644	35288	37694	39772	41465	43256	17	20	22	23	23	23
G6_MS	60_70	UKBB	ASTHMA_EOSINOPHIL_SUGG	-13.0787649574126	-13.0750029247383	-13.0411798174148	-13.0635699024014	-13.0773410128916	-13.1177339484439	5100.70483286026	3989.86157453954	4596.43140269893	5558.79590234702	5593.97548687032	8337.56634915285	0.997954138978623	0.997385291670174	0.997736212909764	0.998124915661068	0.998134743527024	0.99874466569334	616	61183	459	388	290	221	156	68	0	0	0	0	0	0	61302	61373	61471	61540	61605	61693	38	38	38	38	38	38
G6_MS	60_70	UKBB	ASTHMA_EXCL	2.03885589097731	1.03255994772704	1.66136705710231	0.806811950386915	-15.2956038948346	1.67045933746779	0.655128418078993	0.76543353538819	0.647519861691613	1.04205552087256	3110.49283075409	1.04093761200701	0.00185732037637088	0.177341116914375	0.010295622227417	0.438782702521176	0.99607648122811	0.108545723521399	14190	39086	10216	8882	7120	5659	4338	2189	9	6	5	2	1	1	43032	44366	46128	47589	48910	51059	19	22	23	26	27	27
G6_MS	60_70	UKBB	ASTHMA_HOSPITAL_INFECTIONS	2.98259523585244	-14.1724369733446	2.58080850881817	-14.1844075666019	-14.1814748678316	-14.1745609826369	1.02889612808071	3923.17308145111	1.02569558787715	4952.39944384889	5126.48263210275	8301.37299121911	0.00374557601237527	0.997117653537016	0.0118643180654291	0.997714743235824	0.997792801375346	0.998637615984665	1742	61909	1268	1087	886	697	513	252	2	1	1	0	0	0	62343	62524	62725	62914	63098	63359	38	39	39	40	40	40
G6_MS	60_70	UKBB	ASTHMA_HOSPITAL_MAIN	-14.7017283182605	2.00648975945162	-14.7089689113583	-14.7181155405586	-14.7005257675078	-14.664257463888	5576.94448740593	1.02905428335057	4867.8950387355	5952.29556199192	6212.8342903602	9793.98502257279	0.997896649593257	0.0511953596729659	0.997589093181446	0.998027089706001	0.998112083623575	0.998805350403599	2657	62282	2009	1765	1341	967	668	301	1	1	0	0	0	0	62894	63138	63562	63936	64235	64602	35	35	36	36	36	36
G6_MS	60_70	UKBB	ASTHMA_HOSPITAL_PNEUMONIA	4.39055014119546	3.96288306880489	-12.71048490602	-12.7257762287301	-12.7290693319582	-12.7389734746366	0.748484440529284	0.744594560068913	3829.22810453507	4940.19758804499	5896.72037814551	8719.62924070851	4.46648074560157e-09	1.0251832772978e-07	0.997351559957549	0.997944679546338	0.998277632420358	0.998834328116532	802	61877	680	483	288	181	100	47	3	2	0	0	0	0	61958	62155	62350	62457	62538	62591	38	39	41	41	41	41
G6_MS	60_70	UKBB	ASTHMA_IMMUNECOMORB	-16.7661746737153	-16.7619063916139	-16.7640552357552	-16.7617205260371	1.61666134523494	-16.8123223344615	9243.35706417308	7169.17151088961	8292.26128205094	9769.82292680276	1.05109048701577	15152.7384745145	0.998552748261537	0.998134504926502	0.998386957274644	0.998631099912516	0.124029034772879	0.999114728358032	5072	23087	3841	3300	2521	1819	1320	721	0	0	0	0	1	0	24306	24847	25626	26328	26827	27426	12	12	12	12	11	12
G6_MS	60_70	UKBB	ASTHMA_INFECTIONS	2.98259523585244	-14.1724369733446	2.58080850881817	-14.1844075666019	-14.1814748678316	-14.1745609826369	1.02889612808071	3923.17308145111	1.02569558787715	4952.39944384889	5126.48263210275	8301.37299121911	0.00374557601237527	0.997117653537016	0.0118643180654291	0.997714743235824	0.997792801375346	0.998637615984665	1742	61909	1268	1087	886	697	513	252	2	1	1	0	0	0	62343	62524	62725	62914	63098	63359	38	39	39	40	40	40
G6_MS	60_70	UKBB	ASTHMA_MEDICATIO_COMORB	-16.7583182041701	1.14971335952654	-16.7554178754877	2.11507952427459	-16.7431360121218	-16.7340952519951	6832.14176155968	0.770619393713849	6843.43506462046	0.770894660952169	10161.7681701516	19200.7975494665	0.998042899222715	0.135716419436743	0.998046467052071	0.00607568277653326	0.998685358349521	0.999304618752638	11308	35158	9890	8006	5224	3113	1732	572	3	3	2	2	0	0	36555	38439	41221	43332	44713	45873	18	18	19	19	21	21
G6_MS	60_70	UKBB	ASTHMA_MODE	-15.2191684721338	2.3222204244572	-15.224140775975	-15.2229245177985	-15.2171435566447	-15.2050080990628	8547.77796421025	1.07013794514324	7519.18333387086	9166.16720091633	9256.05056984538	14925.6780776222	0.998579381309721	0.0300053534657995	0.998384518898144	0.998674895341393	0.998688261441272	0.999187183386398	2657	33793	2009	1765	1341	967	668	301	1	1	0	0	0	0	34428	34672	35096	35470	35769	36136	12	12	13	13	13	13
G6_MS	60_70	UKBB	ASTHMA_NAS	1.96269103888966	1.35055866207587	-16.6234984171642	-16.6234513983336	-16.6219992116229	-16.622223222525	1.07357907246454	1.06286244922139	9043.09056221517	10483.7406680365	10679.4319061474	16906.0274378154	0.0675232053790298	0.203842310890423	0.998533286250723	0.998734841877536	0.99875813326941	0.999215509782685	6185	33802	4446	4045	3261	2456	1741	859	2	1	0	0	0	0	35526	35927	36711	37516	38231	39113	13	14	15	15	15	15
G6_MS	60_70	UKBB	ASTHMA_NAS_EXMORE	1.94826048683238	1.33424185607183	-16.6085443222591	-16.609390124161	-16.6055175950827	-16.608264411402	1.07347590545989	1.06272482243192	8913.77461880416	10333.9507387755	10528.8388574702	16666.2640204017	0.0695379804581123	0.209300434605978	0.998513346590952	0.998717589180207	0.998741619963994	0.999204892257429	6185	32951	4446	4045	3261	2456	1741	859	2	1	0	0	0	0	34676	35077	35861	36666	37381	38263	12	13	14	14	14	14
G6_MS	60_70	UKBB	ASTHMA_NOS	-14.0355774125931	-14.0261961596423	-14.01989366355	-14.0344230473289	-14.0295024837547	-14.0212483230652	10085.2575973847	7742.35119203131	9262.83598524879	11470.0924707567	11582.8640716854	19788.358926152	0.998889590395055	0.99855453737974	0.998792351236165	0.999023735274697	0.999033579206214	0.999434650611211	527	31308	413	342	247	175	115	45	0	0	0	0	0	0	31405	31476	31571	31643	31703	31773	17	17	17	17	17	17
G6_MS	60_70	UKBB	ASTHMA_NOS_EXMORE	-14.015687641097	-14.0157576050373	-14.0156811547629	-14.0142442413135	-14.0137371213599	-14.0157693868417	9970.11157798797	7654.54227715769	9157.05719571408	11336.36749702	11447.0788025478	19565.4656427989	0.998878357879234	0.998539043884369	0.998778768004049	0.999013639398481	0.999023214403586	0.999428433483299	527	30457	413	342	247	175	115	45	0	0	0	0	0	0	30555	30626	30721	30793	30853	30923	16	16	16	16	16	16
G6_MS	60_70	UKBB	ASTHMA_OBESITY	3.17444040493446	-14.2884977529403	-14.2966827979293	-14.2980305959623	3.30326835643324	-14.3230831470448	1.02904594221149	4642.19773836732	5364.38587411908	6358.07399410911	1.02654667760773	10980.193734206	0.00203662799392333	0.997544147320838	0.997873551746817	0.998205719490272	0.00129157478750889	0.998959202001188	1472	61600	1058	934	732	527	373	168	1	1	1	1	1	0	61974	62098	62300	62505	62659	62864	39	39	39	39	39	40
G6_MS	60_70	UKBB	ASTHMA_OPPORTUNIST_INFECTIONS	-13.02541741225	-13.0494790346233	-13.041718281058	-13.0231367426146	-12.9870921164283	-13.088544014406	6543.60124293193	5022.74386681092	6426.72459616122	7828.53390246441	10068.3557651953	17268.4674461177	0.998411765600903	0.99792703621549	0.99838085818597	0.998672681874157	0.998970815328977	0.999395247654421	309	61153	261	211	140	86	48	17	0	0	0	0	0	0	61164	61214	61285	61339	61377	61408	37	37	37	37	37	37
G6_MS	60_70	UKBB	ASTHMA_PNEUMONIA	4.39055014119494	3.96288306880432	-12.7114706854808	-12.726711183759	-12.7302761464232	-12.7389632424086	0.748484440520031	0.744594560060884	3835.66502371789	4948.269467614	5909.37200769618	8719.58463008218	4.46648074366822e-09	1.02518327697859e-07	0.997355799430513	0.997947881530175	0.998281156961783	0.998834323089092	801	61877	680	483	287	180	99	47	3	2	0	0	0	0	61957	62154	62350	62457	62538	62590	38	39	41	41	41	41
G6_MS	60_70	UKBB	ASTHMA_PNEUMONIA_AND_SEPSIS	4.39055014119546	3.96288306880489	-12.71048490602	-12.7257762287301	-12.7290693319582	-12.7389734746366	0.748484440529284	0.744594560068913	3829.22810453507	4940.19758804499	5896.72037814551	8719.62924070851	4.46648074560157e-09	1.0251832772978e-07	0.997351559957549	0.997944679546338	0.998277632420358	0.998834328116532	802	61877	680	483	288	181	100	47	3	2	0	0	0	0	61958	62155	62350	62457	62538	62591	38	39	41	41	41	41
G6_MS	60_70	UKBB	ASTHMA_PSYCH_COMORB	2.48070511372404	1.25358116977451	-15.7747405244225	1.85916399674407	-15.7592208778541	2.82938442001784	0.800239704551013	1.06442248539169	5741.73031988381	1.06521662045529	6834.25829417683	1.06151173589207	0.00193551646228424	0.238912177247478	0.99780790713253	0.0809258957250315	0.998160147400891	0.00768901109379457	6407	23889	4626	3931	3120	2325	1665	795	4	3	2	2	1	1	25653	26348	27159	27954	28614	29484	13	14	15	15	16	16
G6_MS	60_70	UKBB	AUD	-13.9131505107914	-13.9182120275253	-13.9169668792827	-13.9144461902693	-13.9062512152179	-13.9305551073499	5465.8868863589	4240.84731624022	4758.03336873221	5892.0964644589	6578.94683388648	11966.0254467328	0.997969025662701	0.997381394394361	0.997666238062554	0.998115762100113	0.998313472481078	0.999071122455626	1208	70322	934	778	602	411	265	101	0	0	0	0	0	0	70546	70702	70878	71069	71215	71379	50	50	50	50	50	50
G6_MS	60_70	UKBB	AUD_SWEDISH	-13.939941864613	-13.9443619826698	-13.9430686920681	-13.9456809469042	-13.9461223028768	-13.9546314770527	4559.45359065395	3454.02256463445	3768.96463807741	4451.39385601999	4731.77398099571	8290.21190385306	0.997560574563763	0.996778839539895	0.997048278524168	0.997500327835397	0.997648370441396	0.998656948715128	1827	69761	1361	1164	942	695	489	201	0	0	0	0	0	0	70177	70374	70596	70843	71049	71337	50	50	50	50	50	50
G6_MS	60_70	UKBB	BACT_INTEST_INFECTION_NOS	-13.0451874963839	-13.0411686307268	-13.0383968072028	-13.0368327156574	-13.0357725751075	-13.0431295743596	7643.83040411686	5573.64017934875	6222.46120283202	6872.10280905453	6843.31936647847	10104.9356063847	0.998638307223836	0.998133116369873	0.998328132943169	0.998486361220799	0.99848011837113	0.998970116265208	257	70105	179	158	135	104	88	41	0	0	0	0	0	0	70133	70154	70177	70208	70224	70271	50	50	50	50	50	50
G6_MS	60_70	UKBB	BLEEDING	2.6628769197838	-15.1659395011801	-15.16435617814	-15.1652015808461	-15.171645893936	-15.1745465118338	0.742531829397049	4001.81528965265	4683.11186199748	5552.52350796938	5927.25687700057	10495.1033331531	0.000335515601391107	0.996976212259521	0.997416379347448	0.997820798931901	0.997957704710031	0.998846363701614	4862	67793	3725	3026	2290	1635	1107	472	2	0	0	0	0	0	68881	69580	70316	70971	71499	72134	47	49	49	49	49	49
G6_MS	60_70	UKBB	BRADY_UNSPE	-13.9572422310636	-13.9587515096847	-13.9619262370529	-13.9623339286378	-13.9505433361141	-13.9728238536044	5470.65797108952	4445.77169691605	5499.20000347781	7294.05418054927	7730.12230403282	13201.5397043605	0.997964366248949	0.997494820971998	0.997974251998752	0.99847268424455	0.998560059380332	0.999155500146824	964	70320	799	637	425	254	167	68	0	0	0	0	0	0	70434	70596	70808	70979	71066	71165	51	51	51	51	51	51
G6_MS	60_70	UKBB	BRONCHITIS	1.30877510449278	-15.6230981063955	1.89417180148672	-15.6196581032073	-15.6135298716285	1.88104705851044	1.02685781330111	3409.51566515387	0.618066865399408	4036.41307134707	3996.96825901276	1.02372249983776	0.202470813695931	0.996343942549787	0.0021790932365018	0.996912443617231	0.996883196979894	0.0661423168546041	8731	58754	6047	5486	4761	3989	3140	1555	4	3	4	1	1	1	61395	61956	62681	63453	64302	65887	39	40	39	42	42	42
G6_MS	60_70	UKBB	C3_BILIARY_GALLBLADDER	-10.9742936745058	-10.9532942068504	-10.9383707007558	-10.9165034377547	-10.9192232175287	-10.8443360354169	2968.81952507065	3053.9277147904	5097.33022698577	6588.60424220133	14945.263551261	15416.4284806491	0.997050612381952	0.997138293235282	0.998287819306267	0.998678004438342	0.999417054184676	0.999438746296386	204	70844	189	97	30	17	9	2	0	0	0	0	0	0	70808	70900	70967	70980	70988	70995	51	51	51	51	51	51
G6_MS	60_70	UKBB	C3_BILIARY_GALLBLADDER_EXALLC	-11.9432860934564	-11.9130978657901	-11.8656106551232	-11.8760577879517	-11.7198172771833	-11.722887543673	5937.34279043742	6064.72641221209	9842.08700458041	13651.8900289163	27917.9276003475	32584.101547225	0.998395013141561	0.998432695871242	0.999038071371611	0.999305904022301	0.999665051750255	0.999712942498544	204	46668	189	97	30	17	9	2	0	0	0	0	0	0	46658	46750	46817	46830	46838	46845	25	25	25	25	25	25
G6_MS	60_70	UKBB	C3_BLADDER	-12.9358670597264	-12.9322165309526	-12.9328101023916	-12.925572455561	-12.9269456928742	-12.8770069139894	4359.47750302856	3544.49178200493	4499.67038163282	5629.93440475732	6308.63980552141	10542.0734206655	0.997632442545212	0.997088893514553	0.997706748622408	0.998168165932261	0.998365067037136	0.999025394527139	514	70403	456	366	217	142	86	28	0	0	0	0	0	0	70410	70500	70649	70724	70780	70838	51	51	51	51	51	51
G6_MS	60_70	UKBB	C3_BLADDER_EXALLC	-13.9022802744492	-13.9034062445777	-13.9076724427595	-13.8957861062871	-13.8893102936491	-13.8219222075294	8354.45831896295	7134.84908703204	9164.31491505501	10789.2425953242	13225.8567918661	20648.2740858585	0.998672276615892	0.998445194000733	0.998789138854109	0.998972381051655	0.999162091017547	0.999465897369411	514	47074	456	366	217	142	86	28	0	0	0	0	0	0	47106	47196	47345	47420	47476	47534	26	26	26	26	26	26
G6_MS	60_70	UKBB	C3_BRAIN	-10.9733573738923	-11.0030167998382	-11.0154497858359	-10.9789702969491	-10.9242409770272	-10.8450597224711	3371.36212746132	5056.75713386496	7589.47150293074	10549.812064167	10843.7383415912	15296.8083023095	0.997402991242629	0.99826388136371	0.998841941204313	0.99916965825941	0.999196192174219	0.999434319577155	182	70860	169	61	20	7	4	3	0	0	0	0	0	0	70822	70930	70971	70984	70987	70988	51	51	51	51	51	51
G6_MS	60_70	UKBB	C3_BRAIN_EXALLC	-10.9073183968329	-11.0010810918439	-10.9929257039951	-11.0565330106717	-10.8162537150463	-10.7233098410901	3885.1158879438	5813.07135539616	9152.23385257762	14564.7785854778	13767.8652710501	17153.782548769	0.997759971705533	0.99849002584361	0.999041645599363	0.999394303450193	0.999373169275896	0.999501220049786	182	46561	169	61	20	7	4	3	0	0	0	0	0	0	46549	46657	46698	46711	46714	46715	25	25	25	25	25	25
G6_MS	60_70	UKBB	C3_BREAST	-16.0668467452332	-16.0638594594054	-16.0635089933874	-16.0630655852297	-16.0619657829465	-16.0607030900054	9252.08305733635	7011.80369004771	7967.08265038498	9844.96268891969	10445.0996560029	17229.2079956782	0.998614422024082	0.998172068870685	0.998391278502214	0.998698170145679	0.99877305244702	0.999256229004927	2383	35004	1832	1624	1228	850	573	275	0	0	0	0	0	0	35525	35733	36129	36507	36784	37082	30	30	30	30	30	30
G6_MS	60_70	UKBB	C3_BREAST_EXALLC	-16.0855155091959	-16.0811190705031	-16.0804997977373	-16.080167931352	-16.0783776943774	-16.0749605618313	11461.148709829	8531.99336980488	9724.48965874491	11966.8361925151	12507.9214119394	20596.2229352571	0.998880183776615	0.998496146389975	0.998680611824211	0.99892786082636	0.998974355101093	0.999377266327619	2383	27077	1832	1624	1228	850	573	275	0	0	0	0	0	0	27611	27819	28215	28593	28870	29168	17	17	17	17	17	17
G6_MS	60_70	UKBB	C3_BRONCHUS_LUNG	3.51999379601093	-12.3899229847238	-12.3917842252853	-12.3743503477093	-12.4006305009484	-12.3643522325371	1.02151663320286	2799.26028534917	3921.46160125295	6041.70259026618	7157.81369416623	15277.6961125423	0.000569264796273746	0.996468461317165	0.997478695990252	0.998365808968266	0.998617697093804	0.999354266206039	823	70461	769	387	164	79	47	14	1	0	0	0	0	0	70463	70845	71068	71153	71185	71218	51	52	52	52	52	52
G6_MS	60_70	UKBB	C3_BRONCHUS_LUNG_EXALLC	3.818639111208	-12.7153892177721	-12.7176513491711	-12.6945049933205	-12.7443615585327	-12.6483010998587	1.04150846384776	3830.07473214698	5411.83838938938	8357.61115429392	10098.1368320941	19861.368988991	0.000245940607074471	0.997351123720933	0.998124997904287	0.998788081251983	0.99899302942765	0.999491883792531	823	47464	769	387	164	79	47	14	1	0	0	0	0	0	47491	47873	48096	48181	48213	48246	26	27	27	27	27	27
G6_MS	60_70	UKBB	C3_CANCER	2.24950865638331	1.49289092814706	1.83821948215691	1.16727789215426	-14.4260920229365	-14.4406196790116	0.562600898959717	0.629133712588586	0.628814508741017	1.03061195676415	2672.69698236987	4466.56388299077	6.37696132665395e-05	0.0176475574111371	0.00346331979008086	0.257379500720634	0.995693376284772	0.997420404651141	14544	57446	11995	9703	6754	4475	2849	1149	11	7	4	1	0	0	59955	62247	65196	67475	69101	70801	29	33	36	39	40	40
G6_MS	60_70	UKBB	C3_CANCER_EXALLC	2.2494446369884	1.49282604916086	1.83815415322043	1.16721173819622	-14.4260597746316	-14.4405904041522	0.56260077114761	0.629133592224731	0.62881440091232	1.03061190035147	2672.56344028116	4466.34318186549	6.38000274061717e-05	0.0176524633819657	0.0034644700728022	0.257406443405971	0.995693170721872	0.997420282412487	14544	57442	11995	9703	6754	4475	2849	1149	11	7	4	1	0	0	59951	62243	65192	67471	69097	70797	29	33	36	39	40	40
G6_MS	60_70	UKBB	C3_CANCER_WIDE	2.24950865638331	1.49289092814706	1.83821948215691	1.16727789215426	-14.4260920229365	-14.4406196790116	0.562600898959717	0.629133712588586	0.628814508741017	1.03061195676415	2672.69698236987	4466.56388299077	6.37696132665395e-05	0.0176475574111371	0.00346331979008086	0.257379500720634	0.995693376284772	0.997420404651141	14544	57446	11995	9703	6754	4475	2849	1149	11	7	4	1	0	0	59955	62247	65196	67475	69101	70801	29	33	36	39	40	40
G6_MS	60_70	UKBB	C3_CANCER_WIDE_EXALLC	2.24950865638331	1.49289092814706	1.83821948215691	1.16727789215426	-14.4260920229365	-14.4406196790116	0.562600898959717	0.629133712588586	0.628814508741017	1.03061195676415	2672.69698236987	4466.56388299077	6.37696132665395e-05	0.0176475574111371	0.00346331979008086	0.257379500720634	0.995693376284772	0.997420404651141	14544	57446	11995	9703	6754	4475	2849	1149	11	7	4	1	0	0	59955	62247	65196	67475	69101	70801	29	33	36	39	40	40
G6_MS	60_70	UKBB	C3_COLON	-13.9776189173586	-13.9807770270682	-13.9878826048601	-14.0019707121495	-14.0087105370572	-14.0126386600682	5858.72990563937	4786.26274495273	5993.18977804799	7036.30759829484	8066.06445499236	16055.2390576814	0.998096427735929	0.997669365250257	0.998137768725955	0.998412242682317	0.998614277347071	0.999303625029601	932	70187	821	641	384	257	148	42	0	0	0	0	0	0	70249	70429	70686	70813	70922	71028	49	49	49	49	49	49
G6_MS	60_70	UKBB	C3_COLON_EXALLC	-13.9537605974166	-13.9525617120073	-13.9623256823757	-13.99217802175	-14.000696339025	-14.014514025787	6947.34792345238	5743.73954011948	7304.27737950037	8624.10897817268	9595.3610583437	19228.5835504053	0.99839744852526	0.998061798842506	0.998474822801527	0.998705473464465	0.998835798317787	0.999418471810519	932	47344	821	641	384	257	148	42	0	0	0	0	0	0	47430	47610	47867	47994	48103	48209	25	25	25	25	25	25
G6_MS	60_70	UKBB	C3_COLORECTAL	-13.9898539900261	-13.9920712414944	-13.9957279064381	-13.999677608968	-13.9952430082652	-13.9897859485238	4950.4877223298	4016.41035511991	5009.49520159816	6144.82556894254	6989.31668900352	12510.8294887595	0.99774521738552	0.997220394818162	0.997770841125306	0.998182191368684	0.998402335828271	0.999107794419141	1300	69840	1130	905	559	356	202	68	0	0	0	0	0	0	69962	70187	70533	70736	70890	71024	48	48	48	48	48	48
G6_MS	60_70	UKBB	C3_COLORECTAL_EXALLC	-13.9600095521834	-13.9649857197823	-13.9705779981796	-13.9827522104803	-13.9722519495587	-13.9693667174868	5974.23392172577	4803.55601389303	5998.5070564292	7457.38160157813	8334.8317773235	14771.3862476789	0.998135582553354	0.997680378709106	0.99814172121362	0.9985039500236	0.998662451842274	0.99924543707816	1300	47644	1130	905	559	356	202	68	0	0	0	0	0	0	47789	48014	48360	48563	48717	48851	25	25	25	25	25	25
G6_MS	60_70	UKBB	C3_CORPUS_UTERI	-14.0106158264723	-14.0103164045906	-14.0098458979006	-14.0105881127723	-14.0100893032191	-14.0093982906493	8958.74655117259	6607.35600759035	7854.35203084295	9508.951472935	9122.39678657093	12953.4128259506	0.998752185985554	0.998308157338341	0.998576810185001	0.998824389005454	0.998774617042242	0.99913707062584	397	37222	298	261	196	132	102	47	0	0	0	0	0	0	37291	37328	37393	37457	37487	37542	30	30	30	30	30	30
G6_MS	60_70	UKBB	C3_CORPUS_UTERI_EXALLC	-14.0149833532467	-14.0146516929808	-14.0137935179582	-14.0151197941325	-14.0141449539975	-14.0126425579806	10077.0535817525	7208.10866138243	8998.57592394045	10717.1004936553	10023.4714054644	14403.9981338146	0.998890316981864	0.998448682214577	0.998757427279485	0.998956579298585	0.99888445172372	0.999223794026793	397	26271	298	261	196	132	102	47	0	0	0	0	0	0	26353	26390	26455	26519	26549	26604	17	17	17	17	17	17
G6_MS	60_70	UKBB	C3_DIGESTIVE_ORGANS	2.61484860648501	-14.1398006826167	-14.1432150024267	-14.1455203591521	-14.1457035477908	-14.1477844890978	1.02380749006927	3744.03444067159	4790.47829904253	6003.30301705119	6976.70740306077	12431.4115722151	0.0106480030150131	0.996986699236467	0.99764436121145	0.998119954661112	0.998382241066281	0.999091953772821	2173	69321	1934	1320	745	452	251	86	1	0	0	0	0	0	69512	70126	70701	70994	71195	71360	47	48	48	48	48	48
G6_MS	60_70	UKBB	C3_DIGESTIVE_ORGANS_EXALLC	2.95583764029606	-14.1106410416087	-14.1158275373815	-14.1217273061335	-14.1197707504893	-14.1279337304019	1.04723010864895	4423.82340110821	5593.22038300488	7226.46803961944	8190.36162881888	14615.7173933475	0.00476464716199947	0.997454997065179	0.997986349879343	0.998440801100022	0.998624487902482	0.999228744088249	2173	48671	1934	1320	745	452	251	86	1	0	0	0	0	0	48884	49498	50073	50366	50567	50732	25	26	26	26	26	26
G6_MS	60_70	UKBB	C3_ENDOCRINE	-12.0490678009295	-12.0357478893197	-12.0405065660907	-12.0141679311227	-12.0788637657145	-12.1225466522384	6049.69470413737	4329.71693662652	4808.12563205843	6560.17657089097	6315.00846779245	8442.66162029747	0.998410868765347	0.997782043216341	0.998001939843583	0.998538771991713	0.998473868549289	0.998854343579925	144	70832	106	85	74	49	33	19	0	0	0	0	0	0	70819	70840	70851	70876	70892	70906	51	51	51	51	51	51
G6_MS	60_70	UKBB	C3_ENDOCRINE_EXALLC	-12.1009733599187	-12.0595020501152	-12.0515797145088	-12.0171716738321	-12.0940178074741	-12.2200252708235	8083.93093866203	5086.88598746462	5635.27292899317	7531.64045257871	7721.49568218232	9406.54990170742	0.998805633511468	0.998108453480695	0.998293647498732	0.998726929181616	0.998750290547534	0.998963470469449	144	46478	106	85	74	49	33	19	0	0	0	0	0	0	46490	46511	46522	46547	46563	46577	26	26	26	26	26	26
G6_MS	60_70	UKBB	C3_EYE_BRAIN_NEURO	-11.9838817414946	-11.9940527061732	-12.0121539739782	-11.9682841986191	-11.9922834839313	-11.9278135188545	4841.11681213866	5249.87147908373	6889.88609689576	8102.36996017244	8280.49443394827	10128.4933945476	0.99802488871356	0.998177124680338	0.998608930944923	0.998821418207799	0.998844458555943	0.999060371994105	248	70815	218	97	51	28	18	12	0	0	0	0	0	0	70795	70916	70962	70985	70995	71001	50	50	50	50	50	50
G6_MS	60_70	UKBB	C3_EYE_BRAIN_NEURO_EXALLC	-11.9228678946337	-11.9967235146928	-11.9843612670403	-11.989135331968	-11.9339691575445	-11.8836238045822	5743.28883070285	6442.93700653316	7784.77118119273	9821.6207953069	11145.6893075837	11947.7818587364	0.99834362058725	0.998514342925932	0.998771687333315	0.999026032077348	0.99914568514717	0.999206400107668	248	46608	218	97	51	28	18	12	0	0	0	0	0	0	46613	46734	46780	46803	46813	46819	25	25	25	25	25	25
G6_MS	60_70	UKBB	C3_FEMALE_GENITAL	-14.0177907539821	-14.0170175916768	-14.0164295820434	-14.0174339799837	-14.0162589169584	-14.0159683520565	6451.7974041919	4991.42170350976	6211.37745900324	7323.91180121219	7386.0232303916	11767.440689133	0.998266441222683	0.997759366391063	0.998199516396544	0.998472907971854	0.998485876698592	0.999049655536489	728	36887	576	472	321	216	158	65	0	0	0	0	0	0	37009	37113	37264	37369	37427	37520	30	30	30	30	30	30
G6_MS	60_70	UKBB	C3_FEMALE_GENITAL_EXALLC	-15.0245538216967	-15.023518506251	-15.0225811970139	-15.0241386781471	-15.0223003178795	-15.0214788112976	11312.6487685544	8813.91009199294	11082.1461117627	12751.6099940293	12985.0825387358	20518.0058724672	0.998940313957561	0.998639987527052	0.998918415096796	0.999059920627844	0.999076936262673	0.999415859171316	728	26516	576	472	321	216	158	65	0	0	0	0	0	0	26650	26754	26905	27010	27068	27161	18	18	18	18	18	18
G6_MS	60_70	UKBB	C3_HEAD_AND_NECK	-12.9373530204264	-12.9523276464141	-12.9656717087126	-12.9594683589815	-12.937041653222	-12.9450467659639	6177.52080028837	4965.48468762108	5867.97822424892	6975.88274725598	7583.47062537298	12363.911966105	0.998329021136355	0.997918742844618	0.99823702466783	0.998517728272286	0.998638847395774	0.999164613020969	332	70666	262	213	148	102	74	31	0	0	0	0	0	0	70686	70735	70800	70846	70874	70917	50	50	50	50	50	50
G6_MS	60_70	UKBB	C3_HEAD_AND_NECK_EXALLC	-12.8964114305893	-12.9180335436328	-12.9405215448529	-12.9439255496133	-12.8785152575369	-12.924319396748	7697.19052404689	5971.49725192897	7096.19915242489	8126.48430948172	9036.72461353354	15059.0097194096	0.998663169019422	0.998273951900774	0.998544990578053	0.998729123986225	0.998862910462449	0.999315219670368	332	46606	262	213	148	102	74	31	0	0	0	0	0	0	46651	46700	46765	46811	46839	46882	25	25	25	25	25	25
G6_MS	60_70	UKBB	C3_KIDNEY_NOTRENALPELVIS	-12.9507144678461	-12.9484925808886	-12.9416980186033	-12.9377315017316	-12.9094399264137	-12.9522143230137	5580.31780793978	4499.19684776533	5682.55169894315	7639.29384938408	8096.09600632885	12868.5453292398	0.998148283627368	0.997703726152982	0.998182863498601	0.998648721794721	0.99872775243363	0.999196927871234	376	70655	323	235	149	98	54	19	0	0	0	0	0	0	70657	70745	70831	70882	70926	70961	51	51	51	51	51	51
G6_MS	60_70	UKBB	C3_KIDNEY_NOTRENALPELVIS_EXALLC	-12.9090746285805	-12.8905229187326	-12.906447032243	-12.8756941616423	-12.8261189734098	-12.8932878618956	6826.63047305234	5417.80664473078	6771.31457202338	8639.14233589034	10870.3813223471	14226.5552023816	0.998491210965267	0.998101604544436	0.998479195069593	0.998810841009619	0.999058564771017	0.999276890732268	376	46720	323	235	149	98	54	19	0	0	0	0	0	0	46748	46836	46922	46973	47017	47052	25	25	25	25	25	25
G6_MS	60_70	UKBB	C3_LIVER_INTRAHEPATIC_BILE_DUCTS	-10.9602409400703	-10.9342497723339	-10.9279853649329	-10.9227923138641	-10.9188938707559	-10.8438875668937	3488.99006053864	3591.81732929099	5703.42933008465	6889.89312176186	14945.3242989602	15416.7998756782	0.997493546128238	0.997571074806275	0.998471224071746	0.998735085792556	0.999417074136952	0.999438783027279	157	70882	142	73	25	16	9	2	0	0	0	0	0	0	70846	70915	70963	70972	70979	70986	51	51	51	51	51	51
G6_MS	60_70	UKBB	C3_LIVER_INTRAHEPATIC_BILE_DUCTS_EXALLC	-10.9231247214337	-10.8649969601574	-10.8553981036341	-10.8884302266498	-10.7196068200496	-10.7225507510222	4204.10388319603	4430.52472951384	6590.18157226069	8611.61479170482	16922.4587031177	19746.5850572789	0.997926934488938	0.998043345840959	0.998685718968971	0.998991163879882	0.999494576505835	0.999566742439191	157	46616	142	73	25	16	9	2	0	0	0	0	0	0	46606	46675	46723	46732	46739	46746	25	25	25	25	25	25
G6_MS	60_70	UKBB	C3_LUNG_NONSMALL	3.73626765044131	-12.6587496350657	-12.6594406412722	-12.6431638009477	-12.6627023728403	-12.6538423143808	1.02149663570291	3483.83267935679	4853.71621251258	7370.26114650516	8745.12973575291	19055.1833851269	0.000254547552221179	0.997100837038607	0.997918963461855	0.998631285913972	0.998844685957084	0.999470154420906	635	70584	589	312	136	65	39	11	1	0	0	0	0	0	70578	70855	71031	71102	71128	71156	51	52	52	52	52	52
G6_MS	60_70	UKBB	C3_LUNG_NONSMALL_EXALLC	4.01850821762728	-12.5976235012809	-12.6009579331277	-12.5880277451335	-12.6185459174337	-12.5676332557221	1.04132845568897	3906.87238392941	5485.3094751492	8381.56738560795	10264.4629151778	20873.2907348595	0.000113842228064578	0.997427243357645	0.99816708592491	0.998801681266654	0.999019126425364	0.999519600428026	635	47260	589	312	136	65	39	11	1	0	0	0	0	0	47279	47556	47732	47803	47829	47857	26	27	27	27	27	27
G6_MS	60_70	UKBB	C3_LYMPHNODES_SECONDARY_NAS	2.75630867792457	-14.1902470534817	-14.199579926889	-14.2063784534516	-14.2192338184191	-14.1996771105913	1.02176282943489	4182.68379775715	5156.9127132514	6584.18543917284	7123.19749029213	11937.6179042707	0.00698410440383606	0.997293087915319	0.997803024424286	0.998278444411587	0.998407274315937	0.999050924518269	1816	69876	1561	1012	580	391	239	102	1	0	0	0	0	0	70081	70630	71062	71251	71403	71540	49	50	50	50	50	50
G6_MS	60_70	UKBB	C3_LYMPHNODES_SECONDARY_NAS_EXALLC	3.17037595673577	-14.2565373835092	-14.2694696531888	-14.2952999764974	-14.3144812700539	-14.2886804396171	1.04584244745095	5285.88639879083	6403.80405702552	8287.67187632126	8826.21970152461	14622.6915214271	0.00243415474093466	0.997848032208857	0.998222091118983	0.998623739735648	0.998705980705144	0.999220340818515	1816	47914	1561	1012	580	391	239	102	1	0	0	0	0	0	48143	48692	49124	49313	49465	49602	25	26	26	26	26	26
G6_MS	60_70	UKBB	C3_MALE_GENITAL	2.49033460391104	2.00213649666567	-15.2082921829151	-15.2079423948314	-15.202430139929	-15.2001253112104	1.06103659021933	1.05931518283691	6640.12638728228	8832.79713569754	9862.92014345602	17492.1564361838	0.0189213427858769	0.0587540714424769	0.998172557235793	0.998626236258254	0.99877016346925	0.999306663885267	2506	31171	2198	1819	1236	719	406	138	2	1	0	0	0	0	31459	31838	32421	32938	33251	33519	18	19	20	20	20	20
G6_MS	60_70	UKBB	C3_MALE_GENITAL_EXALLC	3.13786216349989	2.66034034340584	-15.1042275933252	-15.1043212610218	-15.1027702981502	-15.1007737369265	1.15487047224278	1.15472218020336	8577.95984051303	11667.0992765828	13406.1195948882	22634.5571982018	0.00658629778806497	0.0212294289865214	0.998595071089618	0.998967052470929	0.999101137013432	0.999467686810855	2506	22436	2198	1819	1236	719	406	138	2	1	0	0	0	0	22734	23113	23696	24213	24526	24794	8	9	10	10	10	10
G6_MS	60_70	UKBB	C3_MELANOMA	-14.0045775799506	-14.0014265527772	-14.0046150473879	-14.0134760020512	-14.0128176529403	-14.0073159259368	5544.1692264796	4266.67394635009	5027.10062116221	6186.98793108333	6446.38121608783	10490.1910868928	0.99798454486287	0.997381683680166	0.997777237315288	0.998192799677395	0.998265600236975	0.998934603030404	1018	70069	787	692	507	347	237	106	0	0	0	0	0	0	70249	70344	70529	70689	70799	70930	51	51	51	51	51	51
G6_MS	60_70	UKBB	C3_MELANOMA_EXALLC	-13.9986954415994	-13.9832151470154	-13.9921843326282	-14.0070094588956	-14.0094281220343	-13.9983547652535	6879.13403535091	5153.87956984501	6091.56590670915	7445.31653546056	7905.03942753456	12599.0589938496	0.998376345743797	0.997835227300724	0.998167279447567	0.998498926144454	0.9985859778872	0.999113499758091	1018	47001	787	692	507	347	237	106	0	0	0	0	0	0	47207	47302	47487	47647	47757	47888	25	25	25	25	25	25
G6_MS	60_70	UKBB	C3_MESTOTHEL_SOFTTISSUE	-12.0001856164544	-11.9752958542142	-11.986808705146	-11.9601162359922	-11.9448469888144	-11.8969163919368	4651.68717906068	4496.93072402905	5739.99122716992	6942.44039999196	8313.72779131238	18281.8445780966	0.99794166033927	0.997875241366533	0.998333780964265	0.998625441945485	0.998853630290313	0.999480776395414	199	70779	178	101	52	35	21	5	0	0	0	0	0	0	70749	70826	70875	70892	70906	70922	51	51	51	51	51	51
G6_MS	60_70	UKBB	C3_MESTOTHEL_SOFTTISSUE_EXALLC	-11.9470164228622	-11.9512666786609	-11.9695048161204	-11.8831653232615	-11.8983408686768	-11.7741676793844	5454.26168838645	5218.13851424925	6302.92505236957	8795.00696591472	9057.72324016824	23902.8881434278	0.998252314818466	0.998172581505434	0.998484786464441	0.998921957504199	0.998951888957493	0.999606975267114	199	46678	178	101	52	35	21	5	0	0	0	0	0	0	46673	46750	46799	46816	46830	46846	26	26	26	26	26	26
G6_MS	60_70	UKBB	C3_MULT_MYELOMA	-11.9443387528037	-11.9588187859371	-11.965375482237	-11.9715332314315	-12.0085329010929	-11.9297460118458	4706.99634307747	3672.61785440234	4687.24740936091	6267.84937687988	7142.49216061684	10864.2915298757	0.997975313223694	0.997401924079415	0.997963201606652	0.998476048936007	0.998658532866367	0.999123867560242	182	70823	149	126	89	47	29	11	0	0	0	0	0	0	70806	70829	70866	70908	70926	70944	50	50	50	50	50	50
G6_MS	60_70	UKBB	C3_MULT_MYELOMA_EXALLC	-12.917182486961	-12.9284166906212	-12.9288526275685	-12.943413979471	-12.9921317931933	-12.8994025969562	9578.63269896921	7007.69482091373	9387.40343932337	12781.073179068	14101.8917157487	20901.4170572678	0.998924019985366	0.998527992658771	0.998901109480816	0.999191981121743	0.999264905722425	0.999507582022112	182	46677	149	126	89	47	29	11	0	0	0	0	0	0	46685	46708	46745	46787	46805	46823	25	25	25	25	25	25
G6_MS	60_70	UKBB	C3_NONHODGKIN	4.63987315236053	-13.0244533325832	-13.0264749597432	-13.0269253982265	-13.051498820251	-13.0306634450517	0.739124962017744	3711.81114802863	4463.3957804884	5331.05919764533	5899.02826085946	9669.78201608781	3.44011771720641e-10	0.99720029158617	0.997671367495006	0.998050298839188	0.998234695538378	0.998924798716679	521	70496	434	348	246	163	106	44	2	0	0	0	0	0	70533	70619	70721	70804	70861	70923	48	50	50	50	50	50
G6_MS	60_70	UKBB	C3_NONHODGKIN_EXALLC	5.03445787143926	-13.0407351072283	-13.0306938781637	-13.0422087762629	-13.0644617794388	-13.0201730874315	0.773530941071164	4392.62864939576	5248.31732538511	6507.88510657815	7009.83335537771	11723.6002008341	7.59495021574436e-11	0.997631262109828	0.998018988156511	0.998400990508396	0.998512956615948	0.999113873488357	521	46897	434	348	246	163	106	44	2	0	0	0	0	0	46957	47043	47145	47228	47285	47347	25	27	27	27	27	27
G6_MS	60_70	UKBB	C3_OESOPHAGUS	-11.9345025479679	-11.9269836007479	-11.9150615973624	-11.9316116818123	-11.9738744272018	-12.0937793668744	4055.03185857658	3805.02335644432	5248.944480412	6634.90892639998	8317.75553146456	12528.116699581	0.99765172212973	0.997499006025192	0.998188810043532	0.998565158358487	0.998851400933513	0.999229777422153	258	70773	238	149	62	38	17	9	0	0	0	0	0	0	70742	70831	70918	70942	70963	70971	51	51	51	51	51	51
G6_MS	60_70	UKBB	C3_OESOPHAGUS_EXALLC	-11.8787006277108	-11.8584082792328	-11.8484479747392	-11.8443731969928	-11.9510443898245	-12.1484585870164	4909.10589072705	4555.13522481926	6092.90455284143	9069.12877149764	9105.67289661274	15907.7797967174	0.998069338328545	0.997922865134076	0.998448410332345	0.998957955051931	0.998952790071124	0.999390671311407	258	46700	238	149	62	38	17	9	0	0	0	0	0	0	46695	46784	46871	46895	46916	46924	25	25	25	25	25	25
G6_MS	60_70	UKBB	C3_ORALCAVITY	-11.9555881216919	-11.9937928108165	-11.9843092189315	-11.9679771884554	-11.9484005896987	-11.9172710955823	5954.74057651437	4925.28104857502	5972.0333069756	6293.24447826677	6581.84277954594	10979.2532540191	0.998398054013225	0.99805703419624	0.998398855400095	0.998482649371093	0.998551554718056	0.99913394795375	136	70836	104	84	55	45	36	16	0	0	0	0	0	0	70817	70837	70866	70876	70885	70905	51	51	51	51	51	51
G6_MS	60_70	UKBB	C3_ORALCAVITY_EXALLC	-11.9214588109945	-11.9500003547398	-11.9728411070463	-11.95703970108	-11.8660770619188	-11.8612675052509	7470.46549709069	5862.1325187188	7285.31703112321	7250.07700027107	7815.29650708364	14120.3565070642	0.998726726748951	0.998373507567325	0.998688740554831	0.998684105969473	0.998788560864097	0.999329767552521	136	46503	104	84	55	45	36	16	0	0	0	0	0	0	46510	46530	46559	46569	46578	46598	25	25	25	25	25	25
G6_MS	60_70	UKBB	C3_OROPHARYNX	-10.9161161248383	-10.9235667538531	-10.9193995968964	-10.9319445744859	-10.9094797403754	-10.9553924982438	4522.58157066867	3075.62296949797	4040.61569002306	4731.27787174629	5064.67930994415	7350.37683225208	0.998074154788196	0.997166191362059	0.997843791536862	0.998156434208502	0.998281332699016	0.998810790862151	104	70893	79	70	48	33	24	11	0	0	0	0	0	0	70867	70876	70898	70913	70922	70935	51	51	51	51	51	51
G6_MS	60_70	UKBB	C3_OROPHARYNX_EXALLC	-11.8206804611674	-11.8563593914452	-11.874701470203	-11.8729427553928	-11.8361558384573	-11.9099143525558	8526.76518633997	5863.00240995309	8373.35667812435	9204.94742073651	9733.66042974758	14275.2912554562	0.998893890565641	0.998386492278762	0.998868477940736	0.998970853970581	0.999029770583889	0.999334322816262	104	46442	79	70	48	33	24	11	0	0	0	0	0	0	46442	46451	46473	46488	46497	46510	25	25	25	25	25	25
G6_MS	60_70	UKBB	C3_OVARY	-13.0054176531421	-13.0051065650255	-13.0049568462304	-13.0051644580853	-13.0046845148949	-13.0054097473895	6102.81228699276	5094.95847505155	6614.86154803578	8155.44368479765	8856.83725537004	20926.555165132	0.998299666840456	0.99796336662554	0.99843134319266	0.998727645492385	0.998828449370255	0.999504131717118	258	37373	218	164	100	61	42	12	0	0	0	0	0	0	37382	37436	37500	37539	37558	37588	31	31	31	31	31	31
G6_MS	60_70	UKBB	C3_OVARY_EXALLC	-13.0077214281237	-13.0071962759947	-13.0069797856258	-13.0073102362715	-13.0065861513712	-13.007771480329	6533.76755985167	5660.27586814041	7078.98567790844	8577.64532132925	9916.19118410349	22505.1972172326	0.998411536200554	0.998166479479862	0.998533961928118	0.998790072607485	0.998953453890656	0.999538830992834	258	26249	218	164	100	61	42	12	0	0	0	0	0	0	26271	26325	26389	26428	26447	26477	18	18	18	18	18	18
G6_MS	60_70	UKBB	C3_PANCREAS	-11.0041033951999	-10.9854959897345	-10.9765373545182	-10.9569504394114	-10.9938567083818	-11.1322290566294	2969.99353648942	3518.95493224783	4736.9138976745	6668.16819185381	10765.8002076267	29258.3389561737	0.99704376995827	0.997509162926298	0.998151116520662	0.998688938640499	0.999185213654577	0.999696420446472	250	70819	238	81	32	14	5	1	0	0	0	0	0	0	70780	70937	70986	71004	71013	71017	51	51	51	51	51	51
G6_MS	60_70	UKBB	C3_PANCREAS_EXALLC	-11.9981677852451	-11.9790593936872	-11.9516075226241	-11.9393975424245	-11.9610878446485	NA	5975.33255095179	7007.42199288371	9240.23831317738	14239.2721993804	21118.6433400312	0	0.998397888934347	0.99863603163936	0.998967991935167	0.999330986885091	0.999548097543116	NA	250	46768	238	81	32	14	5	1	0	0	0	0	0	0	46755	46912	46961	46979	46988	46992	25	25	25	25	25	25
G6_MS	60_70	UKBB	C3_PROSTATE	2.50381927867199	2.01164654828265	-15.2065317612994	-15.2062029838231	-15.2007766583007	-15.1982164208944	1.0610732995482	1.05932632561468	6665.91429661277	8860.56274856206	9957.72143734272	17933.576887598	0.018289504702885	0.0575662315390172	0.998179837625818	0.998630697735812	0.998782004460187	0.999323814715914	2471	31229	2172	1803	1225	709	397	130	2	1	0	0	0	0	31508	31877	32455	32971	33283	33550	18	19	20	20	20	20
G6_MS	60_70	UKBB	C3_PROSTATE_EXALLC	3.14543660146793	2.67101298449967	-15.1017503816499	-15.1018342963526	-15.1004622973296	-15.0983227511911	1.15495383144294	1.15473385277176	8579.06968707033	11679.3453248033	13492.7438337006	23287.9407549043	0.00646077889446802	0.0207172317074357	0.998595483229852	0.998968305437328	0.999107044248271	0.99948270575316	2471	22415	2172	1803	1225	709	397	130	2	1	0	0	0	0	22704	23073	23651	24167	24479	24746	8	9	10	10	10	10
G6_MS	60_70	UKBB	C3_RECTOSIGMOID_JUNCTION	-11.9601896806792	-11.9633953894711	-11.9532251614884	-11.9435464405425	-11.9057577469521	-11.9262422346747	4675.09231133702	3827.37982327213	4757.31127663293	6469.50183922876	7856.27243764823	11767.4634549707	0.997958791047178	0.997506024127913	0.997995236548862	0.998527001594582	0.99879084938432	0.999191349694451	197	70772	173	131	78	44	21	10	0	0	0	0	0	0	70745	70787	70840	70874	70897	70908	51	51	51	51	51	51
G6_MS	60_70	UKBB	C3_RECTOSIGMOID_JUNCTION_EXALLC	-11.9336113456369	-11.9110245032484	-11.9081920357156	-11.9142242597728	-11.8156374362226	-11.8343413100209	5693.50667274325	4532.31232064687	5529.22950701104	8481.96222486125	9048.96076198464	15712.5474221386	0.998327632191757	0.997903142823647	0.998281613158716	0.998879248431817	0.998958166329213	0.999399051148607	197	46620	173	131	78	44	21	10	0	0	0	0	0	0	46619	46661	46714	46748	46771	46782	25	25	25	25	25	25
G6_MS	60_70	UKBB	C3_RECTUM	-12.982997939095	-12.9771852298085	-12.9754944859317	-12.9612093209385	-12.9524735536948	-12.9598350978947	5179.438297905	4098.55161518874	5025.34543419657	6735.08114876929	7119.48514878991	11174.7958134073	0.997999991086916	0.997473673773373	0.997939856005678	0.998464525935937	0.998548410066776	0.999074663180442	435	70539	367	308	203	115	71	29	0	0	0	0	0	0	70558	70617	70722	70810	70854	70896	49	49	49	49	49	49
G6_MS	60_70	UKBB	C3_RECTUM_EXALLC	-12.9442954261353	-12.950618637527	-12.9477492787783	-12.9139881035734	-12.9140507858939	-12.9270017197115	6347.42538438838	4742.28249516456	5806.43015618848	8136.87838979302	8451.18432952883	12854.1405635991	0.998372876294414	0.997821073326881	0.998220799973954	0.998733683003855	0.998780772335835	0.999197592923462	435	46753	367	308	203	115	71	29	0	0	0	0	0	0	46796	46855	46960	47048	47092	47134	25	25	25	25	25	25
G6_MS	60_70	UKBB	C3_RESPIRATORY_INTRATHORACIC	3.44470721988539	-12.293343852369	-12.2920089505511	-12.2711830218014	-12.2631181869501	-12.242046799667	1.02145099081061	2542.47234799919	3544.84082464355	5110.25122596872	5744.42944137079	13200.9966824309	0.000745251747635331	0.996142089392369	0.99723327929419	0.998084051520462	0.998296689804153	0.999260075661783	889	70376	826	428	193	100	61	16	1	0	0	0	0	0	70388	70786	71021	71114	71153	71198	50	51	51	51	51	51
G6_MS	60_70	UKBB	C3_RESPIRATORY_INTRATHORACIC_EXALLC	3.7553202881697	-12.7480617999952	-12.7469810602925	-12.7138521768461	-12.7108392807476	-12.6648243948223	1.0415842948626	3735.32182033513	5213.65529408144	7424.85956713374	8588.03996380984	18420.1425712435	0.00031168139767139	0.997276951643184	0.998049236346008	0.998633754441921	0.998819081099185	0.999451412115044	889	47535	826	428	193	100	61	16	1	0	0	0	0	0	47571	47969	48204	48297	48336	48381	26	27	27	27	27	27
G6_MS	60_70	UKBB	C3_SECONDARY_NAS	3.26804775052781	-12.2666691340461	-12.2831507268143	5.03137700267122	-12.3088776287316	-12.3343202625932	1.02211676463673	2471.60765873904	3843.3318876381	1.02228261904614	7999.45939526501	15313.0964248843	0.00138704658742377	0.996040089251182	0.997449993930942	8.57919579632628e-07	0.99877228459324	0.999357323798643	1428	70204	1354	487	184	90	42	12	2	1	1	1	0	0	70226	71093	71396	71490	71538	71568	50	51	51	51	52	52
G6_MS	60_70	UKBB	C3_SECONDARY_NAS_EXALLC	3.4563901791989	-12.4894453909755	-12.5103079483683	5.22713981268065	-12.5570485839966	-12.6051599691157	1.03857867413868	3118.04209422112	4754.53345222772	1.04004966080047	9878.77276389257	20895.3479800698	0.000874717601476052	0.996804049239228	0.99790057843841	5.01191912051229e-07	0.998985797858108	0.999518674590852	1428	48117	1354	487	184	90	42	12	2	1	1	1	0	0	48162	49029	49332	49426	49474	49504	27	28	28	28	29	29
G6_MS	60_70	UKBB	C3_SECONDARY_RESPIRATORY_DIGESTIVE	3.00179802670429	-13.1884544282687	-13.1847170606097	-13.1772074755199	-13.1627385667333	-13.1020420958217	1.02151555047199	3593.57219234777	5605.98231579372	7552.03685615756	10054.2183009194	19459.6910952047	0.00329726986651914	0.997071760358798	0.998123455999275	0.998607808030533	0.998955429197389	0.999462791250782	1780	70028	1685	617	233	108	53	14	1	0	0	0	0	0	70071	71139	71523	71648	71703	71742	51	52	52	52	52	52
G6_MS	60_70	UKBB	C3_SECONDARY_RESPIRATORY_DIGESTIVE_EXALLC	3.19469103642786	-13.2245613960386	-13.2272678414451	-13.2226108547492	-13.1656378933082	-13.0774781074825	1.03833849059512	4214.2197468929	6519.19027914098	8643.22485901933	11964.1747692386	22890.8511138995	0.0020928217027471	0.99749617801704	0.998381114049571	0.99877937770781	0.999121990668747	0.999544170845519	1780	48460	1685	617	233	108	53	14	1	0	0	0	0	0	48527	49595	49979	50104	50159	50198	27	28	28	28	28	28
G6_MS	60_70	UKBB	C3_SECONDARY_WITHOUT_SITESPEC	-12.0085253571258	-12.0085272684462	-11.9971782727904	-11.9932747049527	-11.9809647192738	-11.9896614788605	3726.63190925463	3666.67671477883	4824.44078472034	7529.34534291656	8032.31368383667	13103.9814590821	0.997428938346405	0.997386897694406	0.998015862588347	0.998729073480077	0.998809879244689	0.999269965050061	394	70707	364	148	81	38	22	12	0	0	0	0	0	0	70686	70902	70969	71012	71028	71038	51	51	51	51	51	51
G6_MS	60_70	UKBB	C3_SECONDARY_WITHOUT_SITESPEC_EXALLC	-12.9905135295944	-12.9945877849179	-12.9804899237857	-12.9854417347062	-12.9833679339125	-12.908791878906	7258.41195187611	7448.92320532089	9605.91116886909	13742.5397758844	16886.0417997468	24299.5679601578	0.998572012071293	0.99860809738227	0.99892181708036	0.999246072261568	0.999386521250874	0.999576135457584	394	46901	364	148	81	38	22	12	0	0	0	0	0	0	46906	47122	47189	47232	47248	47258	25	25	25	25	25	25
G6_MS	60_70	UKBB	C3_SKIN	-15.1499213981403	1.04551234795766	2.48600132177038	-15.1580501098401	-15.1601596804824	-15.1717435985268	4284.94254582604	1.02228671106526	0.614940687298177	4863.83789666547	5419.43485460908	9571.65485868032	0.997178990600826	0.306440584140913	5.28463188445221e-05	0.997513413309851	0.99776802528362	0.998735297596135	5426	65921	4446	3853	2785	1851	1160	437	4	4	3	0	0	0	66855	67448	68516	69450	70141	70864	42	42	43	46	46	46
G6_MS	60_70	UKBB	C3_SKIN_EXALLC	-15.0916347239117	1.29057678794279	2.74384502772037	-15.1092078725061	-15.1128813790016	-15.1352691908682	4746.15920028748	1.03492682939896	0.635554408407592	5325.08096620864	5982.03630506144	10518.1598947979	0.997462924958072	0.212389337683848	1.57987711032097e-05	0.997736111884812	0.997984244615142	0.998851872041856	5426	51267	4446	3853	2785	1851	1160	437	4	4	3	0	0	0	52215	52808	53876	54810	55501	56224	28	28	29	32	32	32
G6_MS	60_70	UKBB	C3_STOMACH	5.01751821467629	-11.0174572003738	-11.0419362763987	-11.0487443881545	-11.0421186775285	-11.1199606846891	1.02465299605991	3086.46457024141	3964.52753277629	5551.69057903453	7536.66936815871	13446.8115880316	9.74111353529427e-07	0.997151873889713	0.997777748038571	0.998412084279791	0.998831004462453	0.999340182326665	200	70804	187	94	46	21	10	3	1	0	0	0	0	0	70766	70859	70907	70932	70943	70950	50	51	51	51	51	51
G6_MS	60_70	UKBB	C3_STOMACH_EXALLC	5.36412258100634	-11.4868010811776	-11.54137869129	-11.5008529031234	-11.4629596986638	-11.5689504338197	1.05226339482813	4758.79603839647	6002.71990545364	8695.33569838844	11147.2588496958	20929.863120433	3.43806008590057e-07	0.99807406489757	0.99846591506192	0.998944681308433	0.999179518743031	0.999558970528728	200	46652	187	94	46	21	10	3	1	0	0	0	0	0	46639	46732	46780	46805	46816	46823	25	26	26	26	26	26
G6_MS	60_70	UKBB	C3_THYROID_GLAND	-12.0665572302554	-12.0551220472148	-12.0647201893362	-12.0382920397974	-12.0813463970711	-12.1210780397511	6726.48225605713	4888.12166871554	5360.86736694234	7121.6770204992	6525.79617531564	8846.31130951741	0.998568685059167	0.998032253151288	0.998204349187416	0.998651277956708	0.998522860046718	0.998906751338078	113	70850	80	67	63	43	28	17	0	0	0	0	0	0	70832	70845	70849	70869	70884	70895	51	51	51	51	51	51
G6_MS	60_70	UKBB	C3_THYROID_GLAND_EXALLC	-12.1293869593157	-12.0955445759039	-12.0993147489164	-12.0641533839071	-12.1045250163683	-12.2187420263582	8948.73080569272	5869.97635508994	6247.8585460848	8223.4306595819	8004.898319997	9621.87367404428	0.998918522879542	0.998355897731394	0.99845485451868	0.998829466840564	0.998793487492318	0.99898677291708	113	46460	80	67	63	43	28	17	0	0	0	0	0	0	46467	46480	46484	46504	46519	46530	26	26	26	26	26	26
G6_MS	60_70	UKBB	C3_TONSIL_BASETONGUE	-11.8185877650271	-11.8727481952053	-11.9204603351073	-11.9265564115093	-11.8370543259409	-11.8506314634914	7469.06726320076	5341.95358881816	6941.41419081101	7745.68485133505	8799.99093466721	11793.4622884307	0.998737477593809	0.998226664735533	0.998629796994863	0.998771443500904	0.998926748889394	0.999198247803909	132	46452	96	90	64	45	30	16	0	0	0	0	0	0	46463	46469	46495	46514	46529	46543	25	25	25	25	25	25
G6_MS	60_70	UKBB	C3_UNCERTAIN_SECONDARY	2.24497995406889	-14.2256658396105	-14.2348078663477	3.16217181514678	-14.2546417089691	-14.241290127959	1.02213791702774	3502.13570690953	4590.50700595857	1.02148528589911	6674.24057178946	11365.4132520924	0.0280663879189536	0.99675900396867	0.997525825533933	0.00196374955912384	0.998295903515874	0.999000220907636	3317	68963	2973	1615	841	510	297	121	2	1	1	1	0	0	69257	70615	71389	71720	71933	72109	48	49	49	49	50	50
G6_MS	60_70	UKBB	C3_UNCERTAIN_SECONDARY_EXALLC	2.41227934596446	-14.2995104010321	-14.3138557497457	3.31746961631962	-14.3497280108557	-14.3225818747688	1.0354027199347	3949.14101917793	5152.04176667732	1.03417870389436	7562.42226995393	12695.5914011188	0.0198168217669129	0.997110932835965	0.997783249761382	0.0013374046272885	0.998486011604189	0.999099863553924	3317	49810	2973	1615	841	510	297	121	2	1	1	1	0	0	50124	51482	52256	52587	52800	52976	28	29	29	29	30	30
G6_MS	60_70	UKBB	C3_URINARY_TRACT	-12.9500303489992	-12.9495006291511	-12.9423924412613	-12.9413350924215	-12.9092015598825	-12.9435416303288	5126.14389215421	4204.67778660748	5374.51317767889	7235.21063258548	7728.0783381509	12275.9764461612	0.997984329253288	0.997542691541925	0.998078611999486	0.998572856204894	0.998667191586816	0.99915872678962	422	70623	365	269	164	107	60	20	0	0	0	0	0	0	70629	70725	70830	70887	70934	70974	51	51	51	51	51	51
G6_MS	60_70	UKBB	C3_URINARY_TRACT_EXALLC	-12.9057096429934	-12.8956936907166	-12.9056615577473	-12.8783889723676	-12.8282222282901	-12.8808940480673	6241.86778385903	5054.46589839418	6426.24528118837	8250.76838496135	10324.414958018	13675.2278695618	0.998350292013521	0.997964322256647	0.998397630228606	0.998754605258898	0.999008618128342	0.999248461154094	422	46799	365	269	164	107	60	20	0	0	0	0	0	0	46831	46927	47032	47089	47136	47176	25	25	25	25	25	25
G6_MS	60_70	UKBB	CARDIAC_ARRHYTM	3.00733376802251	-15.114633791853	1.60277029463275	2.09998110632497	-15.1196294765474	3.53346781591069	0.563161632855762	3494.43153144934	1.03247109672912	1.0325427990656	6415.00007102599	1.03237790672286	9.29004830841415e-08	0.996548882062004	0.120575306728274	0.0419721981231808	0.998119453215632	0.00062013965428135	5396	48454	4588	3608	2443	1517	917	370	6	3	3	2	1	1	49224	50204	51369	52295	52895	53442	32	35	35	36	37	37
G6_MS	60_70	UKBB	CD2_BENIGN	-16.1239777742114	-16.1203266107367	-16.122943437056	-16.1213904805334	-16.1282319743546	-16.1481637716887	5558.36976761204	4211.34855930055	4830.46581819684	5775.74020498004	6149.23588409365	9951.82762403005	0.997685462569136	0.996945840951714	0.997336856476929	0.997772927554889	0.997907308684517	0.998705326760918	8764	62822	6575	5824	4417	3267	2129	1012	0	0	0	0	0	0	64964	65715	67122	68272	69410	70527	47	47	47	47	47	47
G6_MS	60_70	UKBB	CD2_BENIGN_ASCENDING_COLON	-13.978706317414	-13.9704773094367	-13.9666470751156	-13.9565893090443	-13.9533648154241	-13.9666942270608	5308.66286634851	4234.1877153594	5316.3638385147	6964.7846459053	9264.45877630869	20512.3917477131	0.997899022533081	0.997367427077658	0.997903875733967	0.9984011365398	0.998798292440257	0.999456727963993	959	70518	852	703	452	262	118	32	0	0	0	0	0	0	70574	70723	70974	71164	71308	71394	51	51	51	51	51	51
G6_MS	60_70	UKBB	CD2_BENIGN_ASCENDING_COLON_EXALLC	-13.9439414369682	-13.9374428869196	-13.9321511864702	-13.9030486418949	-13.913645622921	-13.9384388264416	6232.8729231897	5109.43299915199	6455.36215421536	8593.95247655368	11181.0684073129	24044.3846495276	0.998215005111453	0.997823543882951	0.998277983568532	0.998709205915325	0.999007118125258	0.999537469364239	959	46647	852	703	452	262	118	32	0	0	0	0	0	0	46729	46878	47129	47319	47463	47549	25	25	25	25	25	25
G6_MS	60_70	UKBB	CD2_BENIGN_BREAST	-13.0048906363434	-13.0045281011512	-13.0043403457878	-13.0037646609625	-13.0041976896535	-13.0048885071147	9051.96544116602	7178.0746977766	6800.48836212208	7818.86048174135	8732.51351857933	11049.4460677003	0.998853685649655	0.998554472201374	0.998474233686011	0.998673016573652	0.998811814639031	0.99906091243891	150	37437	94	86	84	67	39	39	0	0	0	0	0	0	37462	37470	37472	37489	37517	37517	31	31	31	31	31	31
G6_MS	60_70	UKBB	CD2_BENIGN_BREAST_EXALLC	-13.0076086766837	-13.0066170212327	-13.0063933183074	-13.0053101057072	-13.0062212010001	-13.0074003486621	10715.3632299797	8556.21034718887	7412.51539906174	8673.4448570451	10036.0268423671	11899.9789244263	0.999031431099035	0.998787106149621	0.998599990079398	0.998803620427125	0.998965979231737	0.999127863846345	150	25964	94	86	84	67	39	39	0	0	0	0	0	0	26003	26011	26013	26030	26058	26058	17	17	17	17	17	17
G6_MS	60_70	UKBB	CD2_BENIGN_CAECUM	-13.9831601261453	-13.9741406956087	-13.9597931409248	-13.9722464866871	-13.9683242873913	-13.9746588145878	5619.35609808699	4647.67384754248	5750.68713827657	7335.79179723209	8936.05882337214	19029.4547970926	0.998014552580935	0.997601007584027	0.99806313711525	0.998480295880923	0.998752794048158	0.999414057647614	884	70547	766	619	388	249	135	41	0	0	0	0	0	0	70614	70761	70992	71131	71245	71339	51	51	51	51	51	51
G6_MS	60_70	UKBB	CD2_BENIGN_CAECUM_EXALLC	-13.9565742861751	-13.9400226669262	-13.9098363895669	-13.9489260326479	-13.9315415226414	-13.9444099207306	6550.83606335917	5724.0535393232	6981.47900229773	8890.86107587292	10752.8799692163	22960.1901715261	0.998300106030333	0.998056880881289	0.998410302981344	0.998748194571888	0.998966252872617	0.99951542088205	884	46581	766	619	388	249	135	41	0	0	0	0	0	0	46674	46821	47052	47191	47305	47399	25	25	25	25	25	25
G6_MS	60_70	UKBB	CD2_BENIGN_COLON	-15.0311006647635	-15.026199546273	-15.0238884653312	-15.0218408770071	-15.0213124015137	-15.0286574825978	4621.03286219267	3605.34617620771	4375.99658823358	5334.6724710612	6152.05355294976	11706.2584010566	0.997404679351715	0.996674622260768	0.997260668545201	0.99775324930704	0.998051827534318	0.998975664975928	3978	68446	3292	2833	1907	1345	738	241	0	0	0	0	0	0	69083	69542	70468	71030	71637	72134	49	49	49	49	49	49
G6_MS	60_70	UKBB	CD2_BENIGN_COLON_EXALLC	-16.0185170443874	-16.0117864252469	-16.0110327948142	-16.001066197271	-16.0012217944197	-16.0322866686649	9116.752328217	7333.27782086151	8997.9559642259	10997.2019974713	12468.1235425963	23666.1257942513	0.998598084010584	0.998257866762913	0.998580238758809	0.998839068412732	0.998976018782981	0.999459484279764	3978	46326	3292	2833	1907	1345	738	241	0	0	0	0	0	0	46988	47447	48373	48935	49542	50039	24	24	24	24	24	24
G6_MS	60_70	UKBB	CD2_BENIGN_COLON_NOS	-12.9715532198167	-12.9682536988656	-12.9787028950843	-12.965759666034	-12.9731477361731	-12.9668647326229	6179.62470100969	4891.42764027154	5768.99910384855	6908.43632591987	6907.32232219073	10347.701815107	0.998325174271252	0.997884634498103	0.998204974946702	0.998502530399749	0.998501435474521	0.999000158813106	272	70366	219	194	137	98	78	27	0	0	0	0	0	0	70369	70394	70451	70490	70510	70561	50	50	50	50	50	50
G6_MS	60_70	UKBB	CD2_BENIGN_COLON_NOS_EXALLC	-12.9268188195391	-12.941252063432	-12.9590720353037	-12.9229364089733	-12.9283179615053	-12.9534342199054	7132.75665032205	5827.22433206491	7026.35527853554	8282.1292648636	8398.76937959271	12416.1643040131	0.99855398073761	0.998228038575025	0.998528420891436	0.998755029422116	0.998771808016297	0.999167589680233	272	46173	219	194	137	98	78	27	0	0	0	0	0	0	46202	46227	46284	46323	46343	46394	24	24	24	24	24	24
G6_MS	60_70	UKBB	CD2_BENIGN_COLORECANI	-15.0424028177086	-15.0381784809732	-15.0376206902304	-15.0348919519089	-15.0341691462398	-15.0443728479568	4307.73262497004	3349.65275778552	4032.78056171091	4921.09567595308	5557.7372256419	10214.8667195298	0.997213829729276	0.996417930157592	0.997024817643366	0.997562313295783	0.99784165455657	0.998824882515614	4667	67980	3798	3280	2238	1619	909	311	0	0	0	0	0	0	68800	69318	70360	70979	71689	72287	49	49	49	49	49	49
G6_MS	60_70	UKBB	CD2_BENIGN_COLORECANI_EXALLC	-16.0339146738631	-16.0317379249256	-16.0315611766842	-16.0235690347773	-16.0203527582074	-16.0562382160538	8557.16983591996	6848.05300166841	8274.2057158522	10133.510029188	11404.0610535015	20744.9118950568	0.998504972353376	0.998132102002438	0.998454071897108	0.998738349004718	0.998879137189796	0.999382449857445	4667	46225	3798	3280	2238	1619	909	311	0	0	0	0	0	0	47070	47588	48630	49249	49959	50557	24	24	24	24	24	24
G6_MS	60_70	UKBB	CD2_BENIGN_CONNECTIVE_SOFT	-11.0233775942638	-11.0215948005937	-11.02695115185	-11.0553920721005	-11.0679134585569	-11.0733320519459	4126.75307639688	3364.30330791834	4142.42752534983	4489.59520676944	4763.48516510862	6899.52171329295	0.997868694305685	0.997386102324356	0.99787607058126	0.998035253218339	0.998146124315071	0.998719442121496	110	70836	71	61	46	37	24	18	0	0	0	0	0	0	70824	70834	70849	70858	70871	70877	51	51	51	51	51	51
G6_MS	60_70	UKBB	CD2_BENIGN_CONNECTIVE_SOFT_EXALLC	-12.0261090837662	-12.0517275169434	-12.0313731778389	-12.0613738787434	-12.1195895349588	-12.078501208543	8086.2024686863	6788.74672876601	7526.34616241148	10155.6281377117	8902.3260900154	15395.8029592977	0.998813356051335	0.99858355560309	0.998724528129827	0.999052389314866	0.998913763628925	0.999374034035847	110	46363	71	61	46	37	24	18	0	0	0	0	0	0	46377	46387	46402	46411	46424	46430	25	25	25	25	25	25
G6_MS	60_70	UKBB	CD2_BENIGN_DESCENDING_COLON	-12.9465929575116	-12.9526570485072	-12.948597423866	-12.9479421387553	-12.9666557153846	-12.96622631801	4072.49627399079	3196.49718054965	4005.13952330934	4990.76746325116	6022.93127562139	11180.8406865838	0.997463504312475	0.996766868164032	0.997420447424975	0.997929987399035	0.99828225062929	0.999074707371107	654	70608	558	480	306	198	103	37	0	0	0	0	0	0	70653	70731	70905	71013	71108	71174	51	51	51	51	51	51
G6_MS	60_70	UKBB	CD2_BENIGN_DESCENDING_COLON_EXALLC	-13.8852698619497	-13.8999218201428	-13.9033600739465	-13.9085725124293	-13.9198823815363	-13.9572234118044	7865.67877834938	6397.18708357873	8013.21144306545	10166.5386026686	11833.1145088407	22926.7211048844	0.998591496423449	0.998266343606164	0.998615627347511	0.998908435580439	0.999061408839524	0.99951426755125	654	46489	558	480	306	198	103	37	0	0	0	0	0	0	46560	46638	46812	46920	47015	47081	25	25	25	25	25	25
G6_MS	60_70	UKBB	CD2_BENIGN_ENDOCRINE_OTH	-13.0262701189893	-13.0260598222255	-13.0148643387705	-12.9896927706175	-12.9804124953238	-12.9988534050056	6635.53291882962	5176.36130158172	5681.48938917425	6904.5176407167	7704.08921849168	12275.2626265597	0.998433667157676	0.997992164679891	0.998172248591258	0.998498914806702	0.998655666422211	0.999155082639197	290	70767	227	195	160	104	60	26	0	0	0	0	0	0	70779	70811	70846	70902	70946	70980	51	51	51	51	51	51
G6_MS	60_70	UKBB	CD2_BENIGN_ENDOCRINE_OTH_EXALLC	-13.0377731155291	-13.0324434468843	-13.0111775602209	-12.965629790225	-12.9498908346204	-13.0109681974384	8225.86897300978	6421.85243601272	6795.64254691242	8174.13691814589	9308.20399387001	14567.2186859399	0.998735375732972	0.99838078212137	0.998472342934645	0.99873441421445	0.998889956146784	0.999287355432126	290	46393	227	195	160	104	60	26	0	0	0	0	0	0	46431	46463	46498	46554	46598	46632	25	25	25	25	25	25
G6_MS	60_70	UKBB	CD2_BENIGN_EXALLC	-16.153603205578	-16.1542481888184	-16.1585153918689	-16.1577248672645	-16.1729178332139	-16.2134978148427	6842.1816975727	5210.18976454404	6026.44867661643	7198.2920393104	7624.94307802026	12341.7347500456	0.998116288167192	0.997526154487129	0.997860661361179	0.998209021207693	0.998307644839501	0.998951808953602	8764	44047	6575	5824	4417	3267	2129	1012	0	0	0	0	0	0	46211	46962	48369	49519	50657	51774	25	25	25	25	25	25
G6_MS	60_70	UKBB	CD2_BENIGN_HEAMANGIOMA_LYMPHANGIOMA	-12.9978399637847	-13.0017782404177	-13.0220444228309	-13.0171848882394	-13.0065300239493	-12.9850711874665	6232.44973545821	4713.08955478707	5290.1997782008	6373.04041477809	5842.53865664373	8368.05478853411	0.998336004500093	0.997798916222032	0.99803597630749	0.99837029063843	0.998223768547569	0.998761888643736	352	70667	245	226	179	136	100	58	0	0	0	0	0	0	70723	70742	70789	70832	70868	70910	51	51	51	51	51	51
G6_MS	60_70	UKBB	CD2_BENIGN_HEAMANGIOMA_LYMPHANGIOMA_EXALLC	-12.9641251477908	-13.0017265097226	-13.018580321797	-13.0250897053182	-13.0070152697746	-12.9458239202995	6909.1094329004	5379.77930983043	6086.64628663194	7388.2809217568	6761.65267510863	9545.06419877173	0.998502865046443	0.998071692879985	0.998293425339142	0.998593378797346	0.998465154783304	0.998917841760833	352	46363	245	226	179	136	100	58	0	0	0	0	0	0	46443	46462	46509	46552	46588	46630	27	27	27	27	27	27
G6_MS	60_70	UKBB	CD2_BENIGN_HEMANGIOMA	-12.9962906975207	-12.9997804380058	-13.018854878077	-13.0152592061637	-13.0049299999507	-12.9849639714581	6329.56339811612	4787.78165871464	5359.82961425039	6420.35247737916	5875.87364354068	8368.10262724127	0.998361730224209	0.997833587222636	0.998061965801166	0.998382539385584	0.998234062708097	0.998761905944611	345	70675	238	221	176	135	99	58	0	0	0	0	0	0	70731	70748	70793	70834	70870	70911	51	51	51	51	51	51
G6_MS	60_70	UKBB	CD2_BENIGN_HEMANGIOMA_EXALLC	-12.9606726155204	-12.9973115516481	-13.0121430462238	-13.019879320868	-13.0051079240838	-12.9456593278105	7000.75290680922	5468.04845391062	6162.01574712945	7463.28589893325	6783.63838764628	9543.66996484746	0.998522856782977	0.998103465150109	0.998315132458331	0.998608072159494	0.998470353536711	0.998917697429027	345	46355	238	221	176	135	99	58	0	0	0	0	0	0	46435	46452	46497	46538	46574	46615	27	27	27	27	27	27
G6_MS	60_70	UKBB	CD2_BENIGN_LEIOMYOMA_UTERI	-15.025429557977	-15.0244631811823	-15.0239599332932	-15.0255533723362	-15.026655734735	-15.0261050435117	10674.3310103716	7901.53785279211	8616.31737865012	9969.01495544218	8745.81307651557	11352.0782609535	0.99887688003182	0.998482854830767	0.998608758350956	0.998797408513506	0.998629111941063	0.998943885564674	954	36352	541	487	417	355	330	237	0	0	0	0	0	0	36734	36788	36858	36920	36945	37038	31	31	31	31	31	31
G6_MS	60_70	UKBB	CD2_BENIGN_LEIOMYOMA_UTERI_EXALLC	-15.038140520234	-15.0359098761514	-15.034889305289	-15.0382370294031	-15.0404211461557	-15.0381314090962	12663.2297040395	8879.3922509121	9993.42238554783	11271.2220334313	9886.37439241959	12952.2531860222	0.999052477321782	0.998648903632657	0.998799600270876	0.998935450517081	0.998786156105861	0.999073621399569	954	25412	541	487	417	355	330	237	0	0	0	0	0	0	25808	25862	25932	25994	26019	26112	17	17	17	17	17	17
G6_MS	60_70	UKBB	CD2_BENIGN_LIPOMATOUS	-13.9674306023749	-13.969043637075	-13.971344738493	-13.9814045058789	-14.0004007930564	-13.9989130907549	5933.43354985832	4338.14956380332	4860.27026504954	5821.32719782636	6010.65257455177	9131.14004424097	0.998121764262555	0.99743077899407	0.997706402257493	0.998083678225	0.998141517348037	0.998776766954227	1052	69765	759	699	565	397	272	146	0	0	0	0	0	0	70007	70067	70201	70369	70494	70620	51	51	51	51	51	51
G6_MS	60_70	UKBB	CD2_BENIGN_LIPOMATOUS_EXALLC	-13.9235174501644	-13.9356037232696	-13.93408370169	-13.9551497430263	-13.9836921096277	-13.9821519556111	7252.23822535674	5134.79569695937	5880.51539512532	7168.11158554625	7100.97663474933	11374.7150643231	0.998468148392879	0.997834579978856	0.998109386830293	0.998446649252444	0.998428756296518	0.99901921583973	1052	45890	759	699	565	397	272	146	0	0	0	0	0	0	46158	46218	46352	46520	46645	46771	25	25	25	25	25	25
G6_MS	60_70	UKBB	CD2_BENIGN_LIPO_INTRATHO	-11.9960741589117	-12.0025173414683	-11.9880051933445	-11.9905225464442	-12.0361075266412	-12.0371412368116	6238.32420252346	5132.95621301381	5822.95291338904	7583.24347844262	8471.25074720731	21172.1361467359	0.998465697493105	0.998134288672454	0.998357356199846	0.998738396194656	0.998866351448784	0.999546373187614	118	70903	94	84	56	38	17	5	0	0	0	0	0	0	70876	70886	70914	70932	70953	70965	51	51	51	51	51	51
G6_MS	60_70	UKBB	CD2_BENIGN_LIPO_INTRATHO_EXALLC	-11.9579194317239	-11.9916997748889	-11.9860739540465	-11.9752617990217	-12.0576264276349	-12.0990036401737	7311.29286864555	6529.11462893433	6943.5148439004	9184.06145109917	11137.0795054659	25328.6819145409	0.998695027649472	0.998534565975223	0.998622671828615	0.998959624361798	0.99913616562741	0.9996188665533	118	46423	94	84	56	38	17	5	0	0	0	0	0	0	46422	46432	46460	46478	46499	46511	25	25	25	25	25	25
G6_MS	60_70	UKBB	CD2_BENIGN_LIPO_NOS	-11.9652658684072	-11.9757590534808	-12.0244317304024	-12.0548822182874	-12.0917880466097	-12.0849306454106	6210.44568575366	4434.85156783019	6095.40468815926	7331.6217760103	8325.17579729642	11078.1492285591	0.998462768136275	0.997845415682203	0.99842601062632	0.99868809379913	0.998841123858804	0.999129603919484	128	70822	96	85	59	38	26	14	0	0	0	0	0	0	70803	70814	70840	70861	70873	70885	51	51	51	51	51	51
G6_MS	60_70	UKBB	CD2_BENIGN_LIPO_NOS_EXALLC	-11.9258954499679	-11.9690281712953	-11.988920342489	-12.0643207250192	-12.1587694119673	-12.1537583601996	7140.48048912851	5181.86562552195	7588.93071365103	8383.29357457678	10629.9192996223	13119.4553072905	0.998667388918176	0.9981570548169	0.998739510107028	0.998851772058927	0.999087359743447	0.999260846236589	128	46378	96	85	59	38	26	14	0	0	0	0	0	0	46385	46396	46422	46443	46455	46467	25	25	25	25	25	25
G6_MS	60_70	UKBB	CD2_BENIGN_LIPO_SKIN_HEADFACENECK	-11.917652495454	-11.9294856739936	-11.9365929187943	-11.9486494211145	-11.9672379570221	-12.0172509817221	7706.92543355791	5613.68523803005	5249.45226933817	5795.60023684733	5399.8756515308	8587.0566214029	0.998766186695399	0.998304439085918	0.998185712622477	0.998355021783397	0.998231724728267	0.998883392026563	107	70806	70	66	67	59	42	17	0	0	0	0	0	0	70792	70796	70795	70803	70820	70845	51	51	51	51	51	51
G6_MS	60_70	UKBB	CD2_BENIGN_LIPO_SKIN_HEADFACENECK_EXALLC	-11.8439055111463	-11.8919026357495	-11.9001017706069	-11.8798423600552	-11.924825423118	-12.0178727086934	8913.07438338474	6499.96129096632	6750.97976150612	6698.84529028332	6629.92544435498	10192.9482701226	0.998939752305506	0.998540243580898	0.998593551914966	0.998585019145141	0.998564896536905	0.999059264050772	107	46346	70	66	67	59	42	17	0	0	0	0	0	0	46358	46362	46361	46369	46386	46411	25	25	25	25	25	25
G6_MS	60_70	UKBB	CD2_BENIGN_LIPO_SKIN_LIMBS	-13.007461549492	-13.0263101679084	-13.0240634738701	-13.0419137586907	-13.0332982029294	-12.9874446252771	8532.43509888837	6012.72215791263	6380.02419313314	6753.51800455592	6667.13615872854	9758.19864830582	0.998783647504453	0.998271417942844	0.998371214335134	0.998459183027775	0.998440250725108	0.998938074652405	222	70651	151	135	125	96	80	45	0	0	0	0	0	0	70671	70687	70697	70726	70742	70777	51	51	51	51	51	51
G6_MS	60_70	UKBB	CD2_BENIGN_LIPO_SKIN_LIMBS_EXALLC	-13.018035514597	-13.0269514244192	-13.0110434013824	-13.0682543522611	-13.0379661319345	-12.9528067241946	10841.0335610837	7088.7156216747	7699.18930877588	8321.19071998347	7592.60936045559	12826.6929493429	0.999041891440117	0.998533726260122	0.998651636517518	0.998746939656954	0.998629879890491	0.999194270667537	222	46254	151	135	125	96	80	45	0	0	0	0	0	0	46300	46316	46326	46355	46371	46406	25	25	25	25	25	25
G6_MS	60_70	UKBB	CD2_BENIGN_LIPO_SKIN_TRUNK	-13.0181992018567	-13.0071821139076	-13.0001374177908	-12.9696632708618	-12.9717479185082	-12.9741407848458	7634.67435578891	5377.98232874593	6082.75021138612	7018.75474434398	6458.50719930216	9559.39779585545	0.998639494674536	0.998070239164852	0.998294751440213	0.998525623337702	0.998397470171845	0.99891710088178	261	70553	166	167	141	101	78	57	0	0	0	0	0	0	70597	70596	70622	70662	70685	70706	51	51	51	51	51	51
G6_MS	60_70	UKBB	CD2_BENIGN_LIPO_SKIN_TRUNK_EXALLC	-13.010616632544	-12.9913305543205	-12.9995434921903	-12.9263961381371	-12.9432632016763	-12.9265678843545	9522.31762342211	6202.11416054502	7252.66030600937	8558.89389964071	7500.06379459591	11671.5004423009	0.998909827699704	0.998328703047824	0.998569886212972	0.998794964851127	0.998623048412424	0.999116316973852	261	46196	166	167	141	101	78	57	0	0	0	0	0	0	46266	46265	46291	46331	46354	46375	25	25	25	25	25	25
G6_MS	60_70	UKBB	CD2_BENIGN_LIPO_SPERMATIC	-13.0070649330917	-13.0070572798237	-13.0069852076882	-13.0069526050771	-13.0067730324176	-13.0066204018512	7753.35434465722	5642.76324725228	6676.36538560053	8654.53191342014	13097.8614184352	21736.8385272867	0.998661465610602	0.99816080871379	0.998445551506642	0.998800854527588	0.999207664415494	0.999522571740387	240	33161	193	173	131	72	35	13	0	0	0	0	0	0	33188	33208	33250	33309	33346	33368	20	20	20	20	20	20
G6_MS	60_70	UKBB	CD2_BENIGN_LIPO_SPERMATIC_EXALLC	-14.0114402827752	-14.0114769222147	-14.0115062517097	-14.011512132896	-14.0115276360298	-14.0116021942636	19984.7817613084	12229.3290991854	14619.267545008	20445.1068352038	28031.2654420659	48447.1342816149	0.99944059879693	0.999085842029949	0.99923528571005	0.999453191004609	0.99960117458373	0.999769240408688	240	20331	193	173	131	72	35	13	0	0	0	0	0	0	20370	20390	20432	20491	20528	20550	8	8	8	8	8	8
G6_MS	60_70	UKBB	CD2_BENIGN_MELANOCYTIC	-14.0186472260889	-14.0243805600362	-14.0250077209046	-14.0210829910722	-14.0216487494547	-14.0581606759396	7362.15670960672	5355.04184383821	5776.90534263901	6612.35081408485	6987.34439140748	12209.1226318035	0.998480709407989	0.997910413352739	0.998062920288778	0.998308136156802	0.998398869596394	0.999081278219877	674	70250	489	459	378	297	208	94	0	0	0	0	0	0	70384	70414	70495	70576	70665	70779	51	51	51	51	51	51
G6_MS	60_70	UKBB	CD2_BENIGN_MELANOCYTIC_EXALLC	-14.0181281293255	-14.0257525096223	-14.0304775035849	-14.0270919801751	-14.007927847252	-14.0846445160639	8876.37997459366	6523.08774177271	6915.74863536668	7970.47864139074	8499.24113063384	14431.3680674245	0.998739931887947	0.998284413271592	0.998381275218109	0.998595819040459	0.998684976208301	0.999221285288602	674	46280	489	459	378	297	208	94	0	0	0	0	0	0	46440	46470	46551	46632	46721	46835	25	25	25	25	25	25
G6_MS	60_70	UKBB	CD2_BENIGN_MELANOCYTIC_FACE	-12.0242852880145	-12.0423600329207	-12.040917657224	-12.0464904187513	-12.0271258244848	-12.0263151553065	5305.32516168409	3898.42133848926	4211.32892019198	4945.13681467521	5154.7579241769	7644.9999315273	0.998191631411865	0.997535310570395	0.997718713168933	0.998056333005365	0.998138370522813	0.998744851888278	167	70667	123	115	92	70	50	27	0	0	0	0	0	0	70660	70668	70691	70713	70733	70756	51	51	51	51	51	51
G6_MS	60_70	UKBB	CD2_BENIGN_MELANOCYTIC_FACE_EXALLC	-13.0460329157925	-13.0441456595287	-13.0487563201304	-13.0974267536508	-13.0005258637937	-13.0435896054701	10433.4356662533	7669.28537618258	8390.05690999318	9795.49428713881	10109.5696817156	14935.0018042057	0.999002320437513	0.998642935175554	0.998759079095656	0.998933159351348	0.998973950787554	0.999303161956251	167	46313	123	115	92	70	50	27	0	0	0	0	0	0	46332	46340	46363	46385	46405	46428	25	25	25	25	25	25
G6_MS	60_70	UKBB	CD2_BENIGN_MELANOCYTIC_LOWERLIMB	-12.0658454578358	-12.0585995203653	-12.0610214982324	-12.0328417582678	-12.0544523392246	-12.0617202319677	7178.70700500006	4926.94438150322	5765.02484386158	6374.44148350788	6844.31317228474	14124.6823785648	0.998658930185575	0.99804719517177	0.998330745125725	0.998493858170228	0.998594737529415	0.999318649515634	106	70857	73	67	55	51	32	10	0	0	0	0	0	0	70839	70845	70857	70861	70880	70902	51	51	51	51	51	51
G6_MS	60_70	UKBB	CD2_BENIGN_MELANOCYTIC_LOWERLIMB_EXALLC	-12.1007039179924	-12.1015782179308	-12.0739750025607	-12.0495312886326	-12.0697409995758	-12.0770912235162	7929.53495215363	5914.0575643299	6856.17091068371	7635.9457602397	8791.51841384293	16301.9391791515	0.998782405129442	0.998367338231288	0.998594895986671	0.998740937757813	0.998904596849154	0.999408897086457	106	46408	73	67	55	51	32	10	0	0	0	0	0	0	46416	46422	46434	46438	46457	46479	25	25	25	25	25	25
G6_MS	60_70	UKBB	CD2_BENIGN_MELANOCYTIC_TRUNK	-12.9740885849796	-12.9776786565124	-12.977564821938	-12.975153359105	-12.9658043865127	-13.0035525414008	7052.08025926336	5187.45635695384	5654.72065100646	6694.86287549948	7008.50161324754	13196.7949830847	0.998532090000078	0.998003900578354	0.998168859231485	0.998453640014621	0.998523905706509	0.999213799097226	273	70765	194	185	153	111	82	38	0	0	0	0	0	0	70793	70802	70834	70876	70905	70949	51	51	51	51	51	51
G6_MS	60_70	UKBB	CD2_BENIGN_MELANOCYTIC_TRUNK_EXALLC	-12.9371228467627	-12.9415359842212	-12.9627102117612	-12.9514077559298	-12.9131047424541	-13.0001964956939	8516.88652140252	6345.84895088486	6601.96392429317	8132.03053179267	8330.4521799545	15225.877972137	0.998788016420653	0.998372819038521	0.998433384396341	0.998729256625375	0.998763192854682	0.999318748328996	273	46406	194	185	153	111	82	38	0	0	0	0	0	0	46460	46469	46501	46543	46572	46616	25	25	25	25	25	25
G6_MS	60_70	UKBB	CD2_BENIGN_MENINGES	-12.0995247377093	-12.097096106465	-12.0890467159687	-12.0780276441462	-12.1207170401718	-12.0848581278234	5013.4599090805	3814.61640543773	4612.89815223216	5791.77775495149	6727.92578378675	12253.478475501	0.99807438080993	0.997469714118056	0.997908982082421	0.998336112812824	0.998562569197151	0.999213095271205	165	70839	130	114	86	54	32	17	0	0	0	0	0	0	70824	70840	70868	70900	70922	70937	50	50	50	50	50	50
G6_MS	60_70	UKBB	CD2_BENIGN_MENINGES_CEREBRAL	-12.1025223773869	-12.1044362355256	-12.0914180464791	-12.0800165578731	-12.1232503250407	-12.0327120251	5730.43858805568	4417.27360333161	5145.26104877386	6561.07263341472	7851.31781037144	15907.8534124713	0.998314891883982	0.997813599163202	0.998124964543839	0.998530963792241	0.998767983840303	0.99939647958873	126	70871	101	87	65	45	24	13	0	0	0	0	0	0	70846	70860	70882	70902	70923	70934	50	50	50	50	50	50
G6_MS	60_70	UKBB	CD2_BENIGN_MENINGES_CEREBRAL_EXALLC	-12.1482916742547	-12.1478383339681	-12.1155789646386	-12.0865673432482	-12.1865086781472	-11.9877245628952	6552.7891468438	5388.53942702698	6342.35004108614	7617.34534529682	10190.4249185972	18505.5653995179	0.998520793421337	0.99820126314838	0.998475828760756	0.998733983954707	0.999045827344351	0.999483138208834	126	46425	101	87	65	45	24	13	0	0	0	0	0	0	46425	46439	46461	46481	46502	46513	25	25	25	25	25	25
G6_MS	60_70	UKBB	CD2_BENIGN_MENINGES_EXALLC	-12.1575447243073	-12.1281792536242	-12.1052596656125	-12.0902835109208	-12.1774577383212	-12.0709532272196	5783.67969925704	4589.8991334261	5596.82572926512	6930.79016322358	8473.68525986103	14770.1596267688	0.99832281340019	0.997891701879492	0.9982742731812	0.998608146339827	0.998853367587195	0.999347926739763	165	46429	130	114	86	54	32	17	0	0	0	0	0	0	46439	46455	46483	46515	46537	46552	25	25	25	25	25	25
G6_MS	60_70	UKBB	CD2_BENIGN_OTHERDIGESTIVE	-12.0007370135225	-12.0176672709356	-12.0012352040077	-12.0092886508917	-12.0039025907954	-12.0656893767228	5445.16980830409	4117.90923210087	4822.14028559894	5953.75405646801	6704.69985507259	11808.3816535223	0.998241524990611	0.997671464565942	0.998014244748703	0.998390591984115	0.998571491097764	0.999184729467897	152	70632	127	109	75	52	32	10	0	0	0	0	0	0	70607	70625	70659	70682	70702	70724	50	50	50	50	50	50
G6_MS	60_70	UKBB	CD2_BENIGN_OTHERDIGESTIVE_EXALLC	-11.9701399770747	-12.0175820702442	-11.9927229554711	-12.0121888384302	-11.9988296308736	-12.1058856306008	6421.66146348095	4823.70138349164	6219.36394749793	6900.62223943495	7583.72032771221	14751.4823163311	0.998512723786231	0.998012183485156	0.998461449974789	0.998611091167911	0.998737601532998	0.999345211691396	152	46292	127	109	75	52	32	10	0	0	0	0	0	0	46293	46311	46345	46368	46388	46410	24	24	24	24	24	24
G6_MS	60_70	UKBB	CD2_BENIGN_OTHER_NOS	-12.0327994085064	-12.0338910102575	-12.0405310122763	-12.0068246658846	-12.0332896510491	-12.0671758548712	6018.43661491066	4356.14143382037	5450.01074512787	5497.3572864762	5192.70899214946	8178.172006017	0.998404772021473	0.997795837491299	0.998237261093087	0.998257334950363	0.99815102917387	0.998822694141643	162	70826	105	96	78	68	53	24	0	0	0	0	0	0	70832	70841	70859	70869	70884	70913	51	51	51	51	51	51
G6_MS	60_70	UKBB	CD2_BENIGN_OTHER_NOS_EXALLC	-12.0304326827639	-12.0569077530215	-12.0558581891741	-12.0030427770532	-12.0321244589191	-12.0795887993614	7038.25550195328	5221.25723451421	6612.44299805733	6634.77747620289	6128.71464830311	9804.5217021787	0.998636183096714	0.998157529582346	0.99854529138625	0.998556539789807	0.998433563850938	0.999016972448193	162	46384	105	96	78	68	53	24	0	0	0	0	0	0	46416	46425	46443	46453	46468	46497	25	25	25	25	25	25
G6_MS	60_70	UKBB	CD2_BENIGN_OVARY	-13.0072443080955	-13.0069301649749	-13.0068964530996	-13.0070236348541	-13.0067600521492	-13.0068494981522	6178.94961450763	4602.21415615903	5428.33915733297	6939.88162536006	6698.46318879217	11264.1105289719	0.998320382525438	0.997744995214469	0.998088182843316	0.998504571428666	0.998450706345962	0.999078670076408	270	37395	207	179	139	90	67	33	0	0	0	0	0	0	37427	37455	37495	37544	37567	37601	31	31	31	31	31	31
G6_MS	60_70	UKBB	CD2_BENIGN_OVARY_EXALLC	-14.0103686193895	-14.0098550536877	-14.0099065383673	-14.0101646370739	-14.0094131599032	-14.0095650064493	11489.7573576876	8648.47779194737	10453.2581370647	13095.1867906997	12819.6850559211	21452.7208508684	0.999027076578353	0.998707490216609	0.998930641085087	0.999146366363125	0.999128068108333	0.999478946521264	270	25950	207	179	139	90	67	33	0	0	0	0	0	0	25996	26024	26064	26113	26136	26170	17	17	17	17	17	17
G6_MS	60_70	UKBB	CD2_BENIGN_PARATHYROID	-12.0691590432357	-12.0677450769434	-12.0787784103292	-12.0578846747035	-12.053244400848	-12.0579331506489	6064.70365355939	4452.68002918943	5314.65587939797	6365.86909738436	7777.4407158142	12517.8179435266	0.998412158308745	0.997837559485541	0.998186625300128	0.998488691156256	0.998763462928652	0.999231428572321	130	70873	101	88	72	44	24	8	0	0	0	0	0	0	70851	70864	70880	70908	70928	70944	51	51	51	51	51	51
G6_MS	60_70	UKBB	CD2_BENIGN_PARATHYROID_EXALLC	-12.1078411351835	-12.1087913877108	-12.1065862797423	-12.0879576775975	-12.0560792624121	-12.1236889046557	7285.28902801744	5678.38050589548	6142.74628447332	7646.90144676502	9351.4904480915	14324.6493383802	0.998673950337183	0.99829856235136	0.998427470128878	0.998738732171067	0.998971355753823	0.999324709260684	130	46397	101	88	72	44	24	8	0	0	0	0	0	0	46401	46414	46430	46458	46478	46494	25	25	25	25	25	25
G6_MS	60_70	UKBB	CD2_BENIGN_PAROTID	-11.9984411508253	-12.0106719670454	-12.0117659088121	-11.9920783529344	-11.9835089142029	-12.0197866431382	7127.52334309674	4817.81037938409	5526.56679448426	6147.67345715984	7149.00508880596	12230.0151701659	0.998656845307187	0.99801089726528	0.998265832047754	0.998443592007878	0.998662547844005	0.999215830846541	104	70865	77	69	57	42	25	15	0	0	0	0	0	0	70841	70849	70861	70876	70893	70903	51	51	51	51	51	51
G6_MS	60_70	UKBB	CD2_BENIGN_PAROTID_EXALLC	-11.9605027077908	-12.0106847671516	-12.0207014400445	-11.953738645611	-11.9795175794372	-12.0191548560324	8949.70258551566	5713.3305956539	6492.58675642023	7704.33609722437	8483.38527097715	13808.1266332013	0.998933696676718	0.998322671387306	0.998522757266196	0.998762034838291	0.998873295430946	0.99930548892422	104	46374	77	69	57	42	25	15	0	0	0	0	0	0	46376	46384	46396	46411	46428	46438	25	25	25	25	25	25
G6_MS	60_70	UKBB	CD2_BENIGN_PERIPH_AUTO_NEURO	-12.0203917514087	-12.0179135543336	-12.0353519367483	-12.0073260548311	-12.0457396403902	-12.0772702453962	7701.84706281249	5269.90149705258	6659.55531100007	6295.7790382786	5931.85699934051	8931.53521330155	0.998754729739321	0.998180440493604	0.99855803941578	0.99847827342583	0.998379748015156	0.99892109650819	116	70859	73	68	56	52	39	20	0	0	0	0	0	0	70851	70856	70868	70872	70885	70904	51	51	51	51	51	51
G6_MS	60_70	UKBB	CD2_BENIGN_PERIPH_AUTO_NEURO_EXALLC	-12.0189392189351	-12.0406263820311	-12.0310255748529	-12.0073939277937	-12.0515234754392	-12.1043248059161	8681.15110985102	6230.30176459045	8291.42427377361	7582.37647351008	7019.85683274542	10923.9193736626	0.998895339701491	0.998458016276677	0.998842253650118	0.998736476583607	0.998630211410165	0.999115898646363	116	46391	73	68	56	52	39	20	0	0	0	0	0	0	46409	46414	46426	46430	46443	46462	25	25	25	25	25	25
G6_MS	60_70	UKBB	CD2_BENIGN_RECTOSIGMOID_JUNC	-11.9609337018325	-11.9753700682538	-11.9770229740693	-12.013089553803	-11.9735608073931	-12.0866830694527	5439.33390236282	4281.57767772243	5469.20476200946	6049.03793898249	9437.13820877208	25380.7600035795	0.99824547696214	0.997768357566161	0.998252712324167	0.998415441847343	0.998987668026945	0.999620035907255	141	70848	118	98	58	46	20	4	0	0	0	0	0	0	70820	70840	70880	70892	70918	70934	51	51	51	51	51	51
G6_MS	60_70	UKBB	CD2_BENIGN_RECTOSIGMOID_JUNC_EXALLC	-11.9249147241442	-11.9330191922695	-11.9284826013854	-12.0116297620815	-11.9507074403662	-12.0737496807358	6548.78239940585	5339.18800175097	6306.1858620957	7354.59855894268	11133.8857075601	28515.6773934157	0.998547103948668	0.998216739352966	0.99849076024177	0.998696884731399	0.999143579934549	0.999662169758743	141	46402	118	98	58	46	20	4	0	0	0	0	0	0	46400	46420	46460	46472	46498	46514	25	25	25	25	25	25
G6_MS	60_70	UKBB	CD2_BENIGN_RECTUM	-13.9869546687529	-13.9844977329537	-13.9876052255218	-13.9880676936149	-13.9950647460984	-13.9986450918893	5167.8275930403	3978.54883212681	4702.96477979996	5842.20286890534	6196.79509066546	10464.8340570296	0.99784049267187	0.997195461881641	0.997626927200081	0.998089615709189	0.998198030363679	0.998932682601649	1203	70226	936	812	576	440	267	102	0	0	0	0	0	0	70443	70567	70803	70939	71112	71277	50	50	50	50	50	50
G6_MS	60_70	UKBB	CD2_BENIGN_RECTUM_ANAL	-13.9867562070712	-13.9842636004674	-13.9876825668178	-13.9892107028974	-13.9965911411954	-13.9988121405702	5132.73352451743	3962.56541497872	4672.81514385616	5807.46435544706	6165.0814242937	10464.5927331612	0.997825758347186	0.997184196677735	0.99761160265269	0.998078031347213	0.998188563359778	0.998932645251466	1213	70208	945	821	583	444	270	102	0	0	0	0	0	0	70426	70550	70788	70927	71101	71269	50	50	50	50	50	50
G6_MS	60_70	UKBB	CD2_BENIGN_RECTUM_ANAL_EXALLC	-14.9545404579788	-14.9635880616701	-14.9677601252763	-14.967106039625	-14.9777796405478	-14.9821903061804	9914.73880291043	7884.64263175271	9250.33407998415	11501.6339876574	12524.7556318836	21236.2375602213	0.998796539913126	0.998485764126629	0.99870896127651	0.99896171105155	0.999045846750771	0.999437091560746	1213	46360	945	821	583	444	270	102	0	0	0	0	0	0	46604	46728	46966	47105	47279	47447	24	24	24	24	24	24
G6_MS	60_70	UKBB	CD2_BENIGN_RECTUM_EXALLC	-13.9531464188073	-13.9646585136096	-13.9683238894153	-13.9640530878355	-13.9758540581111	-13.9819554526695	6056.07182756454	4799.54571165503	5642.43930671354	7027.14601541234	7624.61837245535	12879.6085062369	0.998161681273029	0.997678494929868	0.998024772978135	0.998414477939144	0.99853748589268	0.99913382583105	1203	46366	936	812	576	440	267	102	0	0	0	0	0	0	46609	46733	46969	47105	47278	47443	24	24	24	24	24	24
G6_MS	60_70	UKBB	CD2_BENIGN_SALIVARY	-11.9838790373141	-12.0053380099926	-12.0096563390411	-12.0112413668893	-12.0179631415276	-12.052318802607	6428.10818281526	4386.34094746126	5080.89446107504	5608.93787875235	5928.38131808253	10406.2269298183	0.998512510018238	0.997816206719724	0.998114050483806	0.998291374066683	0.998382536452903	0.999075903590278	124	70846	92	83	70	52	35	18	0	0	0	0	0	0	70827	70836	70849	70867	70884	70901	51	51	51	51	51	51
G6_MS	60_70	UKBB	CD2_BENIGN_SALIVARY_EXALLC	-11.9505061013341	-11.998475202489	-12.009291265453	-11.9945965870167	-12.0214352447551	-12.0713830201045	8048.43674661778	5186.96193411554	5951.82033135489	6957.42144860099	7182.13218877092	11858.3563572482	0.998815282879329	0.998154335871142	0.998390068743423	0.998624447468107	0.998664503402375	0.999187782169328	124	46370	92	83	70	52	35	18	0	0	0	0	0	0	46377	46386	46399	46417	46434	46451	25	25	25	25	25	25
G6_MS	60_70	UKBB	CD2_BENIGN_SALIVARY_KNOWN	-11.9901876993139	-12.0064979777596	-12.0107001733873	-12.0017876434173	-12.0053369528884	-12.0199591953068	6648.09547218786	4534.64956849997	5388.92089668782	5937.46384729707	6619.35214985799	12230.4740538972	0.998560974266997	0.997887424810238	0.99822169512551	0.998387184362239	0.998552899508348	0.999215849011471	114	70857	85	77	63	46	29	15	0	0	0	0	0	0	70835	70843	70857	70874	70891	70905	51	51	51	51	51	51
G6_MS	60_70	UKBB	CD2_BENIGN_SIGMOID_COLON	-14.9956818260641	-14.9950827509222	-14.9884943637702	-14.9839428004918	-14.9862732981887	-14.997774289705	6691.36613922516	5144.69140765007	6253.81996747207	7468.83337261512	8479.44870429649	17570.9174033859	0.998211902809736	0.997674432317355	0.998087716490781	0.998399288348761	0.998589848198786	0.99931896036932	1939	69824	1609	1387	926	694	372	109	0	0	0	0	0	0	70104	70326	70787	71019	71341	71604	50	50	50	50	50	50
G6_MS	60_70	UKBB	CD2_BENIGN_SIGMOID_COLON_EXALLC	-14.9675655939436	-14.9650652209935	-14.9569915974465	-14.9404623315376	-14.9520130890939	-14.9833277614984	7889.21970825299	6231.20636141546	7711.29115887299	9287.52767955059	10143.0212992196	21229.7210024875	0.998486240366279	0.998083776668542	0.998452406355442	0.998716476602223	0.998823824211338	0.999436876024114	1939	46347	1609	1387	926	694	372	109	0	0	0	0	0	0	46652	46874	47335	47567	47889	48152	25	25	25	25	25	25
G6_MS	60_70	UKBB	CD2_BENIGN_SKIN	-13.0016737134796	-12.9933004971331	-13.0024028420977	-13.0066688690732	-13.0242317938051	-13.0606764623244	5077.53882754405	3666.0891241117	3801.44098503803	4308.0457934348	4591.12081691069	7466.447955538	0.997956918945102	0.997172154902531	0.997270930604094	0.997591064485023	0.997736539738161	0.998604301958502	545	70226	388	353	318	250	170	86	0	0	0	0	0	0	70332	70367	70402	70470	70550	70634	51	51	51	51	51	51
G6_MS	60_70	UKBB	CD2_BENIGN_SKIN_EXALLC	-13.9896967649125	-13.9799093387047	-13.9866607575051	-14.0089673470316	-14.0232744606112	-14.0774241431426	10399.0838004012	7262.98160150057	7498.32264058328	8578.80026449413	9232.4418984855	15068.4570039047	0.998926620853679	0.998464219304533	0.998511702584824	0.998697074946765	0.998788083368981	0.999254591379669	545	46179	388	353	318	250	170	86	0	0	0	0	0	0	46311	46346	46381	46449	46529	46613	25	25	25	25	25	25
G6_MS	60_70	UKBB	CD2_BENIGN_SKIN_EYELID	-11.9837624458583	-11.9741060903042	-11.9917235569884	-12.0025354442689	-12.0197095592166	-11.9898548872561	4942.25233571918	3572.06866396996	3662.68635780894	3984.70901566151	4634.21639038362	8233.57508225538	0.998065325479795	0.997325377145614	0.997387711353024	0.997596656819277	0.997930539033561	0.998838109008035	202	70729	160	143	125	99	57	25	0	0	0	0	0	0	70720	70737	70755	70781	70823	70855	51	51	51	51	51	51
G6_MS	60_70	UKBB	CD2_BENIGN_SKIN_EYELID_EXALLC	-12.932034967873	-12.9384543859002	-12.9710111525567	-13.0073037592527	-13.010134324086	-12.960894086606	10303.5629606267	7343.47210186454	7144.9433438852	7920.94778083073	9312.40948456997	16087.4982520745	0.99899857278778	0.998594208909514	0.998551512117906	0.998689762580194	0.998885295803248	0.999357184317589	202	46341	160	143	125	99	57	25	0	0	0	0	0	0	46358	46375	46393	46419	46461	46493	25	25	25	25	25	25
G6_MS	60_70	UKBB	CD2_BENIGN_TRANSVERSE_COLON	-13.9631489913358	-13.9580410737592	-13.9581701545675	-13.9658340791294	-13.9635162659596	-13.9842621421698	4744.2791572649	3804.09696353888	4802.30378987766	5998.19553852643	7275.12085237572	15594.1047566055	0.997651705444193	0.997072398367073	0.997680906233829	0.998142255741616	0.998468579776387	0.999284484390986	1250	70364	1078	912	568	364	192	59	0	0	0	0	0	0	70485	70651	70995	71199	71371	71504	51	51	51	51	51	51
G6_MS	60_70	UKBB	CD2_BENIGN_TRANSVERSE_COLON_EXALLC	-13.9196050980406	-13.9069955470892	-13.9170741656864	-13.9193287632125	-13.9225440858806	-13.9560445256129	5621.11227198067	4672.72735665813	5784.45110678869	7383.99813148896	8740.95344173326	18579.2247814162	0.998024194125279	0.997625335311484	0.998080335075804	0.998495935299326	0.998729134258614	0.999400657910075	1250	46654	1078	912	568	364	192	59	0	0	0	0	0	0	46801	46967	47311	47515	47687	47820	25	25	25	25	25	25
G6_MS	60_70	UKBB	CD2_FOLLICULAR_LYMPHOMA	-12.0051906759109	-11.9928977402095	-11.9846441220571	-11.993740848286	-12.0057133487447	-12.0532696262816	5853.17200187853	4348.63951459442	5048.96370934281	5879.38464436984	6384.9618903057	10149.8408432604	0.998363494260771	0.997799556439599	0.998106076002416	0.99837234428589	0.998499729858639	0.999052486080312	127	70834	102	93	67	46	30	15	0	0	0	0	0	0	70808	70817	70843	70864	70880	70895	51	51	51	51	51	51
G6_MS	60_70	UKBB	CD2_FOLLICULAR_LYMPHOMA_EXALLC	-11.9959752007475	-11.953889890034	-11.979847712831	-11.9703038138319	-12.0200566225938	-12.068632854292	7497.72811156081	5191.45556726092	5834.12946516289	7207.97976314103	7542.41216237488	11763.1230465993	0.998723426726269	0.9981627858251	0.998361618666387	0.998674952410398	0.998728442130577	0.999181393062289	127	46524	102	93	67	46	30	15	0	0	0	0	0	0	46524	46533	46559	46580	46596	46611	25	25	25	25	25	25
G6_MS	60_70	UKBB	CD2_INSITU	-15.0355958273819	-15.0368737035789	-15.0400828971935	-15.0484923156927	-15.0522173955357	-15.0492250155707	6554.56604851787	4949.9918231346	5873.15099313332	7073.87799041159	7529.51052540865	12677.1094304111	0.998169724866115	0.997576224093463	0.997956763441799	0.998302635323652	0.998404952908182	0.999052817084398	1997	68950	1557	1401	1017	722	465	202	0	0	0	0	0	0	69339	69495	69879	70174	70431	70694	51	51	51	51	51	51
G6_MS	60_70	UKBB	CD2_INSITU_BREAST	-14.0120208858174	-14.0112286514667	-14.0112098386058	-14.0113807560344	-14.0109084463074	-14.0115308606884	8526.84131304874	6313.7197122368	7045.50144115194	8020.84922488692	8391.88850530173	14065.1572758163	0.998688849752413	0.99822935854733	0.998413268277204	0.998606200119023	0.998667870488094	0.999205157675905	421	37204	294	266	218	179	119	65	0	0	0	0	0	0	37300	37328	37376	37415	37475	37529	31	31	31	31	31	31
G6_MS	60_70	UKBB	CD2_INSITU_BREAST_EXALLC	-14.0174736501717	-14.0162591202827	-14.0161994624364	-14.0167041561081	-14.0155302229984	-14.0170338212272	9237.77999649097	7379.57110905768	8096.35907353316	8977.79939167121	9660.20772928439	15600.2552289728	0.998789284707024	0.998484552846894	0.99861872435935	0.998754293027931	0.998842388117674	0.999283090359407	421	25898	294	266	218	179	119	65	0	0	0	0	0	0	26008	26036	26084	26123	26183	26237	17	17	17	17	17	17
G6_MS	60_70	UKBB	CD2_INSITU_BREAST_INTRADUCTAL	-14.0144567321071	-14.0135903634014	-14.0133815819849	-14.0137163620068	-14.0132385440783	-14.0143568242921	7443.21100348845	5499.35846380868	6410.31754921819	7451.69924317595	7901.93508843348	13291.3833674094	0.9984977032033	0.997966814608431	0.998255772538949	0.998499493743771	0.998585037627429	0.999158715345221	531	37151	388	343	267	207	133	68	0	0	0	0	0	0	37263	37308	37384	37444	37518	37583	31	31	31	31	31	31
G6_MS	60_70	UKBB	CD2_INSITU_BREAST_INTRADUCTAL_EXALLC	-14.0208902122638	-14.0194633653711	-14.0190157790064	-14.0197897748042	-14.0187343065012	-14.0208397280004	8295.26272663672	6362.06535589264	7411.3396528451	8328.13191953731	9163.10432737085	14677.5786133646	0.998651393346893	0.998241780979704	0.998490751996086	0.998656821405852	0.998779308092314	0.999237816390444	531	25978	388	343	267	207	133	68	0	0	0	0	0	0	26104	26149	26225	26285	26359	26424	17	17	17	17	17	17
G6_MS	60_70	UKBB	CD2_INSITU_BREAST_NOS	-13.0046364547733	-13.0044031948948	-13.0043061899536	-13.0044255461773	-13.004400905336	-13.0044912360539	8625.20608626622	6210.83617107173	6898.47755123487	7868.22882799057	8112.08287667054	12188.6354115515	0.998796991676377	0.998329370689504	0.998495910306216	0.998681275561723	0.998720919593846	0.999148708574882	158	37386	110	102	80	66	48	29	0	0	0	0	0	0	37403	37411	37433	37447	37465	37484	31	31	31	31	31	31
G6_MS	60_70	UKBB	CD2_INSITU_BREAST_NOS_EXALLC	-13.0067663847607	-13.0062306859183	-13.0061561808367	-13.0065313229559	-13.0062725077029	-13.0063920780047	10063.9103240613	7105.44659157673	7924.10649790368	8773.59979706468	9396.64181564767	13030.6060716677	0.998968800907292	0.998539505613096	0.998690400418599	0.998817166616776	0.99889561601714	0.999203598232459	158	25999	110	102	80	66	48	29	0	0	0	0	0	0	26030	26038	26060	26074	26092	26111	17	17	17	17	17	17
G6_MS	60_70	UKBB	CD2_INSITU_DIGESTIVE	-11.99122164918	-11.9581631933494	-11.967723377749	-11.9522743149266	-11.9813766435694	-11.9902925360508	4927.90755549557	3831.60264391168	4725.95551906553	6563.91834223511	7724.46454295111	15299.9931341669	0.998058486067458	0.99750986227296	0.997979487647139	0.998547128502352	0.998762405917638	0.999374714208635	163	70866	141	122	76	41	22	9	0	0	0	0	0	0	70837	70856	70902	70937	70956	70969	51	51	51	51	51	51
G6_MS	60_70	UKBB	CD2_INSITU_DIGESTIVE_EXALLC	-11.9569013040562	-11.916784494374	-11.9266429943432	-11.9193154032688	-11.9451213894058	-12.0638862119204	6199.24068366634	4392.56969640848	5677.05712956869	8093.50936039053	8850.14253118891	17579.9252605475	0.998461066198718	0.99783538854107	0.998323765801501	0.998824955421137	0.998923087960878	0.999452467080852	163	46471	141	122	76	41	22	9	0	0	0	0	0	0	46468	46487	46533	46568	46587	46600	25	25	25	25	25	25
G6_MS	60_70	UKBB	CD2_INSITU_EXALLC	-15.0430085030869	-15.0413634766409	-15.045326635218	-15.0712152355076	-15.0644400642467	-15.0736962934974	8007.2292700093	6100.6914440419	7145.77271048215	8598.18345024411	9338.38693977551	15120.0723444791	0.998501032408649	0.998032803389143	0.998320066219367	0.99860143902944	0.998712874181727	0.999204562830087	1997	46792	1557	1401	1017	722	465	202	0	0	0	0	0	0	47207	47363	47747	48042	48299	48562	25	25	25	25	25	25
G6_MS	60_70	UKBB	CD2_INSITU_OTHER_NOS	-11.9290712015152	-11.9333673513503	-11.9227086157482	-11.9108872068036	-11.9064276724979	-11.9010983810762	3914.5279831739	3025.26316447012	3847.61147009321	4939.41544797968	6412.38111836445	9408.18563179042	0.99756854286245	0.996852695333027	0.997527575230156	0.998075986136893	0.998518498950689	0.998990698048055	234	70755	202	176	112	77	39	10	0	0	0	0	0	0	70736	70762	70826	70861	70899	70928	51	51	51	51	51	51
G6_MS	60_70	UKBB	CD2_INSITU_OTHER_NOS_EXALLC	-12.8588886597563	-12.8892675805561	-12.8511122592118	-12.8394228596543	-12.8371920828076	-12.8131055884238	7625.04098855393	6028.28143030652	7651.66747793986	9961.44985671664	13691.543007201	17807.4454249322	0.998654446070128	0.998294017974173	0.998659939252489	0.998971598052471	0.999251903466188	0.999425893046486	234	46687	202	176	112	77	39	10	0	0	0	0	0	0	46694	46720	46784	46819	46857	46886	25	25	25	25	25	25
G6_MS	60_70	UKBB	CD2_INSITU_PROSTATE	-13.0048568928181	-13.0047612123728	-13.0047761560559	-13.0048390949514	-13.0042927390596	-13.0049092916699	10178.8564934644	7140.24769924176	8389.39567148974	11276.8766442388	10701.2532267844	24818.1704231531	0.998980595539989	0.998546788166384	0.998763164074946	0.999079855321917	0.999030401241143	0.999581902465545	155	33221	124	116	87	53	39	9	0	0	0	0	0	0	33232	33240	33269	33303	33317	33347	20	20	20	20	20	20
G6_MS	60_70	UKBB	CD2_INSITU_PROSTATE_EXALLC	-13.0078221655844	-13.007823224188	-13.0078273399143	-13.007818558343	-13.0076336175178	-13.0078234906437	14565.5294700939	9585.70870121861	11053.724631588	15043.6549663807	14884.3018702305	36539.2531040528	0.999287445120529	0.998917269608497	0.999061063799345	0.999310092106783	0.999302715787048	0.999715956391225	155	20360	124	116	87	53	39	9	0	0	0	0	0	0	20383	20391	20420	20454	20468	20498	8	8	8	8	8	8
G6_MS	60_70	UKBB	CD2_INSITU_SKIN	-12.9702033944409	-12.9718969009156	-12.9833425156094	-13.0034911888091	-13.0143989226093	-12.9673278682858	7269.22505150044	5468.85850568313	6396.19401462392	7393.44728815886	7432.18146474335	14303.0290981393	0.99857636550326	0.998107453951206	0.998380411631779	0.998596692570774	0.998602835155332	0.999276626705252	203	70652	169	147	110	78	53	19	0	0	0	0	0	0	70635	70657	70694	70726	70751	70785	51	51	51	51	51	51
G6_MS	60_70	UKBB	CD2_INSITU_SKIN_EXALLC	-12.937349872033	-12.9438272891501	-12.9374299186222	-12.9908710797508	-13.011671550733	-12.9573032620651	8840.33319317486	6521.90797056945	7820.44718612841	8965.73820382985	8798.08691304964	16388.653695857	0.998832339481956	0.998416464442867	0.998680053629351	0.998843908710761	0.998819992555354	0.999369171419616	203	46348	169	147	110	78	53	19	0	0	0	0	0	0	46357	46379	46416	46448	46473	46507	25	25	25	25	25	25
G6_MS	60_70	UKBB	CD2_LEIOMYOMA_ENDOMETRIOSIS	-12.0025954957701	-12.0025362202402	-12.0025416020076	-12.0030870376774	-12.0029326029195	-12.002783689816	7276.54265595751	4987.02462104883	5820.36619909616	7042.6098221583	6108.04908034352	8038.59836350829	0.998683896769978	0.998079690833125	0.998354633450957	0.998640124409193	0.998432077359154	0.998808644019624	108	36768	57	54	53	39	30	26	0	0	0	0	0	0	36788	36791	36792	36806	36815	36819	31	31	31	31	31	31
G6_MS	60_70	UKBB	CD2_LEIOMYOMA_ENDOMETRIOSIS_EXALLC	-13.0037165389263	-13.0035791356664	-13.0038707375284	-13.0048715874353	-13.0043760784166	-13.0041715917072	13001.6767543276	9533.99545911251	11093.5552793041	12547.02745039	11925.1927785158	15049.9079578292	0.999201990395106	0.998911751966403	0.999064719555199	0.999173000582173	0.999129910179897	0.999310572099378	108	25506	57	54	53	39	30	26	0	0	0	0	0	0	25540	25543	25544	25558	25567	25571	17	17	17	17	17	17
G6_MS	60_70	UKBB	CD2_LYMPHOID_LEUKAEMIA	-12.512424522506	4.22477867983078	-12.5265163953255	-12.5248091145307	-12.4861529796398	-12.4632964183321	5466.26225897648	1.02008328615193	5272.74841870422	6973.96112441841	7299.78563024229	11148.3345359954	0.998173621909556	3.4488887439362e-05	0.998104460171977	0.998567048730396	0.998635233370821	0.999108004008547	226	70745	181	156	106	74	47	19	1	1	0	0	0	0	70740	70765	70815	70847	70874	70902	49	49	50	50	50	50
G6_MS	60_70	UKBB	CD2_LYMPHOID_LEUKAEMIA_EXALLC	-12.0304246231027	4.54964318353701	-12.0656764749711	-12.0410003110606	-11.9834500642203	-11.9590912137942	5162.75709988364	1.04104682348092	4966.05980279269	6310.59724965494	7191.4844108346	10075.7908279989	0.998140745110799	1.2409983483287e-05	0.998061439473989	0.998477589040278	0.998670454551476	0.999052980340381	226	46604	181	156	106	74	47	19	1	1	0	0	0	0	46623	46648	46698	46730	46757	46785	25	25	26	26	26	26
G6_MS	60_70	UKBB	CD2_MULTIPLE_MYELOMA_PLASMA_CELL	-11.943518313206	-11.9570723918387	-11.9639069350368	-11.9712675412581	-12.0027084209103	-11.9226893673851	4690.26220170396	3656.4771668322	4649.71668877266	6262.68678511893	7031.16263681071	10521.3220944465	0.997968229033889	0.997390836585295	0.997947013391087	0.99847482653128	0.998637953411083	0.999095842932274	187	70821	153	128	90	48	30	12	0	0	0	0	0	0	70805	70830	70868	70910	70928	70946	50	50	50	50	50	50
G6_MS	60_70	UKBB	CD2_MULTIPLE_MYELOMA_PLASMA_CELL_EXALLC	-12.9149885310273	-12.9240636356683	-12.9305365417355	-12.9464129542281	-12.9781670672823	-12.8942043383068	9522.22170457572	6959.33945515785	9361.61927083749	12869.5991418497	13722.4855629525	20592.291929466	0.998917829566226	0.998518263841421	0.998897939353162	0.999197353300762	0.999245393442806	0.999500391412072	187	46685	153	128	90	48	30	12	0	0	0	0	0	0	46694	46719	46757	46799	46817	46835	25	25	25	25	25	25
G6_MS	60_70	UKBB	CD2_MYELOID_LEUKAEMIA	-10.9634363356233	-10.9983860858594	-10.9564752101198	-10.9870925449679	-10.9664904531636	-10.9548370112081	3905.67584720767	3699.1828781534	4950.47407207526	5628.29123737437	4978.72688842881	6500.91749286397	0.997760299256781	0.997627738392031	0.998234109471773	0.998442435621716	0.998242525340435	0.998655468064282	116	70847	95	48	32	25	18	13	0	0	0	0	0	0	70817	70864	70880	70887	70894	70899	51	51	51	51	51	51
G6_MS	60_70	UKBB	CD2_MYELOID_LEUKAEMIA_EXALLC	-11.942312609535	-11.9659185822649	-11.9109492825799	-11.9992300435115	-11.9242905839633	-11.9191364412535	7631.2118782874	7532.68919930401	8613.64155597438	11225.6979963425	10267.5251542452	12066.0466280119	0.998751367002497	0.998732535297206	0.998896685049333	0.999147135565805	0.999073369183536	0.999211830213233	116	46563	95	48	32	25	18	13	0	0	0	0	0	0	46559	46606	46622	46629	46636	46641	25	25	25	25	25	25
G6_MS	60_70	UKBB	CD2_NEOPLASM	1.91662928561612	1.40073165293917	1.40994225888272	0.695505883745651	-15.6423683464259	-15.6288031116698	0.566320140858602	0.562617198744349	0.631957775174064	1.03263773561941	3804.85868882766	6071.57198474925	0.000713452854824198	0.0127861439116099	0.0256764689568135	0.500614240705676	0.996719781189999	0.99794617160646	20365	50508	16033	13533	9949	6990	4560	2018	12	8	4	1	0	0	54801	57301	60885	63844	66274	68816	27	31	35	38	39	39
G6_MS	60_70	UKBB	CD2_NONFOLLICULAR_LYMPHOMA	4.5422020356165	-12.0321651913183	-12.0375174351634	-12.0429291910553	-12.0477228635515	-12.0212273735889	1.02249474981788	3106.14800075451	3651.79831441892	4580.50324706133	4583.37703863856	7319.55747224461	8.90130291461358e-06	0.996909273213059	0.997369917204749	0.997902226965066	0.997902707781834	0.998689600095663	304	70723	255	200	137	85	62	23	1	0	0	0	0	0	70721	70776	70839	70891	70914	70953	50	51	51	51	51	51
G6_MS	60_70	UKBB	CD2_NONFOLLICULAR_LYMPHOMA_EXALLC	4.88567474368087	-13.0065591763688	-13.0065696507558	-13.0272330494993	-13.0154673582434	-12.9784190173579	1.04611776474519	5960.22304688533	7003.03235144383	9091.96860742085	8588.20047040295	14479.8649255692	3.00772850049381e-06	0.99825883621507	0.998518108352746	0.998856768537989	0.998790801807978	0.999284849767295	304	46712	255	200	137	85	62	23	1	0	0	0	0	0	46735	46790	46853	46905	46928	46967	25	26	26	26	26	26
G6_MS	60_70	UKBB	CD2_NONHODGKIN_NAS	4.50640248198279	-12.0427154620811	-12.0644687695368	-12.0632425295828	-12.0566659350288	-12.0110790808274	1.02322433874792	3091.21717009895	3785.27668622349	4398.92002415	4718.62532870756	7356.73610465451	1.06214281243869e-05	0.996891621680638	0.997456979273624	0.997811948648574	0.99796130939272	0.998697323084144	276	70677	231	179	123	92	58	24	1	0	0	0	0	0	70672	70724	70780	70811	70845	70879	49	50	50	50	50	50
G6_MS	60_70	UKBB	CD2_NONHODGKIN_NAS_EXALLC	4.90737552048543	-13.0057511373688	-13.0026946653999	-13.0339326534009	-12.9989466518874	-12.948681465129	1.05254186669224	5894.81444024951	7461.44099949897	8611.34778605223	9094.97794108	14829.7444517563	3.12536729212279e-06	0.998239625738783	0.998609565622507	0.998792341231789	0.998859628316162	0.999303322336768	276	46733	231	179	123	92	58	24	1	0	0	0	0	0	46752	46804	46860	46891	46925	46959	25	26	26	26	26	26
G6_MS	60_70	UKBB	CD2_PRIMARY_LYMPHOID_HEMATOPOIETIC	3.25795357417542	2.76328533332981	-13.1566476645972	-13.1626140746403	-13.1574540850348	-13.1598589918206	1.02264432925327	1.0207600533566	3510.34873180097	4378.35269553596	4693.37559565369	7241.80572078865	0.0014434787808961	0.00678766547032098	0.997009567348186	0.997601328293823	0.99776320571218	0.998550079505333	1028	70087	844	670	468	304	197	90	2	1	0	0	0	0	70222	70396	70598	70762	70869	70976	47	48	49	49	49	49
G6_MS	60_70	UKBB	CD2_PRIMARY_LYMPHOID_HEMATOPOIETIC_EXALLC	3.65315662827922	3.10286907369162	-13.3928839208808	-13.3898220852499	-13.3764160916331	-13.3541120920827	1.04676778382967	1.04285731296607	4653.18699539327	5945.31637015545	6365.99885528493	9455.68922401636	0.000483129231778783	0.00292651171024005	0.997703517919722	0.998203035361451	0.9983234637223	0.998873161324671	1028	47466	844	670	468	304	197	90	2	1	0	0	0	0	47623	47797	47999	48163	48270	48377	25	26	27	27	27	27
G6_MS	60_70	UKBB	CHIRHEP_NAS	-11.912363757522	-11.9349933096128	-11.9371124209464	-11.9842702970772	-11.9124127261944	-11.8325117943913	4354.88495732609	3693.94166220013	4909.33753214553	5936.42410174938	7146.7766238846	11629.055170506	0.997817467197201	0.997422068024436	0.998059936141334	0.998389256295757	0.99867006815867	0.999188156156386	255	70415	207	156	84	56	31	12	0	0	0	0	0	0	70414	70465	70537	70565	70590	70609	49	49	49	49	49	49
G6_MS	60_70	UKBB	CHOLELITH_BROAD	2.02134288077895	-14.7373652909734	-14.7468271406642	1.95079929469315	-14.7479495050193	-14.7512905837418	1.02199894380047	3229.10612370396	3646.09558832801	1.02029209844428	4381.69718873451	6941.18851894576	0.0479475886952419	0.996358535470426	0.996772922340669	0.0558760931723877	0.997314479187163	0.998304351176023	3642	65205	2658	2350	1857	1414	982	471	2	1	1	1	0	0	66140	66448	66941	67384	67816	68327	47	48	48	48	49	49
G6_MS	60_70	UKBB	CHRONNAS	-13.0058833818787	-12.9986992759186	-12.9894482625457	-12.9916732531449	-13.0358411739728	-13.0686884819955	6380.3947664856	4658.47483050695	5522.92091868403	6176.66175836988	7275.64189408779	12327.3560575313	0.9983735823968	0.997773638716209	0.998123443949353	0.998321771813	0.99857042292677	0.999154133070557	298	65560	235	208	159	112	65	29	0	0	0	0	0	0	65575	65602	65651	65698	65745	65781	48	48	48	48	48	48
G6_MS	60_70	UKBB	CIRRHOSIS_BROAD	-12.9428512021099	-12.9550791314905	-12.9474353308161	-12.9722194662066	-12.9471187926221	-12.8968053137998	4814.14457388795	3963.80209536679	4629.37648197416	6249.44013494584	6838.4264822112	12061.0148749156	0.997854886045096	0.997392241345183	0.997768480199236	0.9983437994484	0.998489374705304	0.999146824708424	579	70611	468	344	235	147	96	29	0	0	0	0	0	0	70672	70796	70905	70993	71044	71111	50	50	50	50	50	50
G6_MS	60_70	UKBB	COLITNONINFNAS	-14.7293102559371	-14.7267201031898	-14.7245498738169	-14.722690423697	2.10509592315094	-14.7298795090471	4943.98264477895	3739.45798665529	4190.25791141984	4701.07041621436	1.01968306939328	6272.46304253211	0.997622914014146	0.996857781991275	0.997196242551469	0.997501209907514	0.0389740285294922	0.998126297028628	2742	66551	1967	1719	1386	1067	839	529	0	0	0	0	1	0	67277	67525	67858	68177	68405	68715	49	49	49	49	48	49
G6_MS	60_70	UKBB	COLITTOX	-11.0027107266842	-11.0091375430122	-10.9994932381612	-11.0128731281123	-10.9753395091693	-11.0145121387782	3444.90817924308	3190.20888905197	5041.18237675573	7783.1294780305	12774.0652717554	18796.7884783138	0.997451636550694	0.997246574207425	0.998259075309768	0.99887101987296	0.999314466250155	0.999532456904141	124	65619	112	71	30	13	5	4	0	0	0	0	0	0	65583	65624	65665	65682	65690	65691	48	48	48	48	48	48
G6_MS	60_70	UKBB	CONGEN_HEART_ARTER	-12.9691846375843	-12.9704732737752	-12.9744841925924	-13.004857714237	-13.0140313088981	-12.9962697268941	7201.20867757303	5155.52795665592	6299.91483680027	7441.53598579361	8130.75525220664	13072.5070766666	0.998563031977279	0.997992653799708	0.99835678202454	0.9986056144963	0.998722911968271	0.999206768740369	270	70790	203	181	138	91	58	31	0	0	0	0	0	0	70806	70828	70871	70918	70951	70978	51	51	51	51	51	51
G6_MS	60_70	UKBB	COPD_ASTHMA_INFECTIONS	1.86354946058874	-16.598313661068	1.8647680388817	-16.5950514419947	-16.5890017442365	1.8310648567468	0.753089692736472	5316.20163908356	0.627521990766484	6549.85454990929	6467.03346665039	1.02907911989758	0.0133408430023456	0.997508838530241	0.00296215955792732	0.997978440427347	0.997953297454948	0.075186709250157	10711	50697	7699	6579	5354	4382	3408	1743	5	3	4	1	1	1	53672	54792	56017	56989	57963	59628	32	34	33	36	36	36
G6_MS	60_70	UKBB	COPD_ASTHMA_PNEUMONIA_SEPSIS	2.84586767522249	2.42766389566418	-14.1364217320043	-14.1327484582542	-14.1364763937833	-14.1332566114226	0.75345630062794	0.749052188139175	3579.36440233939	4492.54801468685	5112.80313117464	8855.95278962688	0.000158675280381864	0.00119119130928251	0.996848825083153	0.997490002742099	0.997793918209219	0.998726652826048	3658	49626	3163	2136	1256	813	488	185	3	2	0	0	0	0	50086	51113	51993	52436	52761	53064	32	33	35	35	35	35
G6_MS	60_70	UKBB	COPD_COMORB	2.35040113502778	0.696764397093524	0.251176421334217	1.25022771106075	0.607763373411369	2.19678468842408	0.514416646546258	0.770782669297948	1.04592118501841	0.770669779811019	1.04325259322266	0.765746308697908	4.89913747490861e-06	0.3660113178017	0.810215123451928	0.104747424531132	0.560185574643986	0.00412012381403808	22571	38943	16577	14593	11586	8668	6209	3056	11	7	5	4	3	2	44903	46887	49894	52812	55271	58424	23	27	29	30	31	32
G6_MS	60_70	UKBB	COPD_CVDMETABOCOMORB	2.53490513604032	1.11745722122136	0.739830322307507	-15.7942927575802	-15.7692098196599	2.33329895526716	0.553200038113552	0.773109655758905	1.04724753772075	4704.93581051016	5105.40034030324	1.04329453350353	4.59982537278246e-06	0.14834392042825	0.479906971319416	0.997321536535557	0.997535552903476	0.0253208729892321	14067	37612	11116	9446	6999	4878	3149	1327	7	4	2	1	1	1	40534	42204	44651	46772	48501	50323	22	25	27	28	28	28
G6_MS	60_70	UKBB	COPD_EARLY	-14.5959841294228	-14.5886104735158	-14.5859654226258	-14.581659713545	-14.5720762669793	3.93401867581657	12007.4091648303	5903.49165600299	5374.08345723552	5236.3544220714	5903.79897418415	1.01928567376742	0.999030106548494	0.998028282939734	0.997834439598998	0.997778136241002	0.998030620128249	0.000113580211766263	1315	64840	848	904	935	857	508	177	0	0	0	1	1	1	65261	65205	65174	65252	65601	65932	46	46	46	45	45	45
G6_MS	60_70	UKBB	COPD_EARLYANDLATER	-14.5886877412516	-14.5867415038229	-14.5966849554054	-14.5875499389385	-14.5758745976036	3.93574554188391	4434.95663661543	3437.2584939787	4214.91497467851	5266.54214429897	5933.1867476633	1.01855057858301	0.997375381841885	0.99661401639547	0.997236849057379	0.997789979520807	0.998039863887972	0.000111515570674424	2805	67719	2338	1936	1349	857	508	177	0	0	0	1	1	1	68138	68540	69127	69619	69968	70299	48	48	48	47	47	47
G6_MS	60_70	UKBB	COPD_EARLY_EXMORE	-15.2816599308227	-15.2762502734576	-15.2628401843412	-15.2570911818536	-15.2439858020529	4.44025218985053	13975.1827343341	9523.17396752603	9347.98823473528	9440.2169175493	10709.9759083414	1.06186133194989	0.99912752496163	0.998720103291777	0.998697262039647	0.998710475373233	0.998864335745121	2.89497454935587e-05	1315	32296	848	904	935	857	508	177	0	0	0	1	1	1	32750	32694	32663	32741	33090	33421	13	13	13	12	12	12
G6_MS	60_70	UKBB	COPD_EXCL	1.66612740821248	0.398399687330167	1.73735457238193	-16.4348610624569	-16.4416650943112	1.77105201183947	0.768064142420538	1.03922356750889	0.642972082401869	5785.22675133255	5838.0711401658	1.03833269857088	0.0300632874183313	0.701450759689685	0.00689095761333649	0.997733346534809	0.997752933618627	0.0880697036970572	12771	40442	9408	8016	6254	4914	3718	1835	6	4	4	1	1	1	43778	45170	46932	48272	49468	51351	21	23	23	26	26	26
G6_MS	60_70	UKBB	COPD_HOSPITAL	-14.5886877412516	-14.5867415038229	-14.5966849554054	-14.5875499389385	-14.5758745976036	3.93574554188391	4434.95663661543	3437.2584939787	4214.91497467851	5266.54214429897	5933.1867476633	1.01855057858301	0.997375381841885	0.99661401639547	0.997236849057379	0.997789979520807	0.998039863887972	0.000111515570674424	2805	67719	2338	1936	1349	857	508	177	0	0	0	1	1	1	68138	68540	69127	69619	69968	70299	48	48	48	47	47	47
G6_MS	60_70	UKBB	COPD_HOSPITAL_ASTHMA_INF	3.63679735910732	-13.1920436005819	-13.1951199228825	-13.1992227982521	-13.1967929104799	-13.1851843329436	1.02299297325828	3612.36426324302	4621.64344928155	5745.62335646799	6071.37730374654	11324.741590422	0.000377898521309683	0.99708620068428	0.997721986069095	0.998167048870284	0.998265713280963	0.999071038173383	720	65813	605	438	287	182	117	47	1	0	0	0	0	0	65881	66048	66199	66304	66369	66439	46	47	47	47	47	47
G6_MS	60_70	UKBB	COPD_HOSPITAL_ASTHMA_PNEUM_SEPSIS	4.53661325511332	-13.0718024721026	-13.0835458548752	-13.0737684015527	-13.0596771292738	-13.0886448663161	0.739482448646814	3938.34556741336	5680.74260349294	8136.84622149715	9043.04911194902	14468.5364932394	8.52400504080708e-10	0.997351738173832	0.998162361730182	0.998718010247842	0.99884772149311	0.999278211293784	612	66029	544	341	176	89	52	23	2	0	0	0	0	0	66049	66252	66417	66504	66541	66570	46	48	48	48	48	48
G6_MS	60_70	UKBB	COPD_HOSPITAL_MAIN	-14.5886877412516	-14.5867415038229	-14.5966849554054	-14.5875499389385	-14.5758745976036	3.93574554188391	4434.95663661543	3437.2584939787	4214.91497467851	5266.54214429897	5933.1867476633	1.01855057858301	0.997375381841885	0.99661401639547	0.997236849057379	0.997789979520807	0.998039863887972	0.000111515570674424	2805	67719	2338	1936	1349	857	508	177	0	0	0	1	1	1	68138	68540	69127	69619	69968	70299	48	48	48	47	47	47
G6_MS	60_70	UKBB	COPD_INSUFFICIENCY	-11.9435709560348	-11.9550911767473	-11.9969166370898	-12.0497999173411	-11.9569238865143	-12.1911491730508	5606.30062101914	5169.9558492273	6920.93504808361	11022.1921598626	15381.4620403069	24525.725654843	0.998300201094719	0.998154960225961	0.998616928247151	0.999127728199594	0.999379757010231	0.999603390764459	123	65084	115	75	35	16	7	2	0	0	0	0	0	0	65047	65087	65127	65146	65155	65160	45	45	45	45	45	45
G6_MS	60_70	UKBB	COPD_MODE	-15.3450875036425	-15.3329019874324	-15.3397761830498	-15.3421415235813	-15.3215169416206	4.36142119128596	8144.33390326506	6125.20638874654	7512.86715218732	9495.152470938	10745.1314766892	1.05488076711403	0.998496672495918	0.998002700282261	0.998370880007528	0.998710789261965	0.998862294267898	3.55703793795379e-05	2805	33829	2338	1936	1349	857	508	177	0	0	0	1	1	1	34281	34683	35270	35762	36111	36442	15	15	15	14	14	14
G6_MS	60_70	UKBB	COPD_MULTIMORB	-13.1370951932549	2.94338907806915	-13.144580979584	-13.1464872683979	-13.170719941521	-13.2222269110426	3846.51821895892	1.02134427049663	3803.50268299366	4945.02137391977	5733.94351495062	10207.3564064381	0.997274973247403	0.00395313381326595	0.9972425844756	0.997878802522579	0.998167281413257	0.998966450534172	859	65918	738	569	388	221	136	44	1	1	0	0	0	0	65993	66162	66343	66510	66595	66687	45	45	46	46	46	46
G6_MS	60_70	UKBB	COPD_OPPORTUNIST_INFECTIONS	-11.9965018246752	-12.0052416370416	-12.0042911244223	-11.9992796924857	-11.9624988377035	-12.0444869853414	4206.2074433771	3430.27834936112	4367.46573693081	5471.84227363299	8689.25208051033	15635.523598164	0.997724360783078	0.997207580137513	0.997806960130035	0.998250309154535	0.998901552167232	0.999385366969158	208	65204	184	137	84	49	21	9	0	0	0	0	0	0	65183	65230	65283	65318	65346	65358	45	45	45	45	45	45
G6_MS	60_70	UKBB	COX_ARTHROSIS	-15.2455902376714	-15.2452285996903	-15.2439417521479	-15.2421045108707	2.1064152919809	-15.2377864477783	4749.22573159908	3696.33566363373	4415.74118575269	5461.59648083691	1.02168052983448	10193.7120599486	0.997438698249641	0.99670920090971	0.997245562839958	0.997773284035243	0.0392347640251267	0.998807304939734	3714	50992	3052	2626	1886	1243	816	312	1	1	1	1	1	0	51618	52044	52784	53427	53854	54358	35	35	35	35	35	36
G6_MS	60_70	UKBB	C_DIFFICILE_ENTEROCOLITIS	-11.9916504922583	-12.0307792440651	-12.0535013354568	-12.0600747223858	-12.050803180151	-12.0715822970374	5187.42866391928	4262.43866648011	5439.3412896395	7301.88247247411	7860.69179076835	16485.6477347621	0.998155551645217	0.997747965186371	0.998231900843142	0.998682183247336	0.998776806635809	0.999415750692148	189	70203	172	99	61	35	20	4	0	0	0	0	0	0	70169	70242	70280	70306	70321	70337	51	51	51	51	51	51
G6_MS	60_70	UKBB	C_PSOR_ARTHR_COMORB	1.82398884954492	0.26220758190178	-16.5567748994106	1.02714552010195	-16.5570969270373	2.17891002397821	0.671539530273324	1.05185661658073	5349.46108135968	1.05186375839981	7057.68312369133	1.04721205349857	0.0066049922057677	0.803143638604766	0.997530522462525	0.328816484181633	0.998128190277082	0.0374634815396154	14120	31304	11404	9623	6986	4715	3040	1325	4	2	1	2	1	1	33996	35777	38414	40685	42360	44075	20	22	23	22	23	23
G6_MS	60_70	UKBB	C_STROKE	2.71456488580783	-14.0873403028922	-14.0833763110374	3.02303621639526	-14.0760284772092	-14.0777438485443	1.03261192358342	3438.4778379002	4145.07444887109	1.03104608381727	5802.86154414002	9749.47798527326	0.00856782819851435	0.996731100092536	0.997289098895146	0.00336777177208533	0.99806456957486	0.998847896207221	2234	54696	1875	1434	1009	646	410	178	2	1	1	1	0	0	55020	55461	55886	56249	56485	56717	33	34	34	34	35	35
G6_MS	60_70	UKBB	D3_ANAEMIA	-15.5626996536466	1.01940310503424	2.07800356447474	-15.5764386078217	1.97932680416228	-15.5845339558095	4989.62630276864	1.06950397110598	0.801984651492225	5993.69943812195	1.06972405159689	9961.66376833218	0.997511393260405	0.340511520212453	0.00956762272240142	0.997926458272348	0.0642681154055484	0.998751749281294	5900	17474	4698	3648	2602	1776	1163	581	4	4	3	1	1	0	18659	19709	20755	21581	22194	22776	13	13	14	16	16	17
G6_MS	60_70	UKBB	D3_ANAEMIAINCHRONICDISEASE	-11.967198984152	-11.9977405077583	-11.9555169066266	-12.0127908100171	-12.0124385087325	-12.0760662157571	5006.84487486003	4807.42864897213	5875.81666801847	7789.08128702262	9952.5523343823	14205.0049107669	0.998092923896662	0.998008747986187	0.99837654639122	0.998769454809035	0.999036976990966	0.999321696423992	204	64061	186	88	56	31	17	7	0	0	0	0	0	0	64034	64132	64164	64189	64203	64213	45	45	45	45	45	45
G6_MS	60_70	UKBB	D3_ANAEMIANAS	-14.1669407379815	1.71602506589228	2.8207074730772	-14.1834758346899	-14.1903820232036	-14.1925160489152	3503.73573699669	1.0218682722914	0.737506227164262	4285.12034752911	4694.4260332735	7232.19637500783	0.996773857009504	0.0930932714763361	0.000130954909325594	0.997359057668065	0.997588146153491	0.998434226398316	3547	67707	2920	2138	1442	955	592	289	3	3	2	0	0	0	68283	69065	69761	70248	70611	70914	48	48	49	51	51	51
G6_MS	60_70	UKBB	D3_ANAEMIA_B12_DEF	-13.0085731554872	-13.0116881758204	-13.0147479924504	-13.0055073903709	-13.003227490704	-13.0041289509274	6730.33651834716	5239.90247503231	6319.51279437739	7009.69693069642	6432.80291834313	8255.68549035799	0.998457828492232	0.998018700827837	0.998356794347405	0.998519638195305	0.998387162249231	0.99874319468225	305	64940	207	183	142	115	102	60	0	0	0	0	0	0	64992	65016	65057	65084	65097	65139	46	46	46	46	46	46
G6_MS	60_70	UKBB	D3_ANAEMIA_IRONDEF	2.23442199661585	-14.1834159988796	-14.1881848484037	-14.1879469583923	2.69031060670505	-14.1989888854227	1.02295556652237	2848.93876490659	3387.53219830275	4198.45781987717	1.02076966253717	7519.11306272763	0.0289416355656427	0.996027755304431	0.996658186586665	0.997303695126346	0.00839959273006954	0.998493286750328	3090	67944	2417	2007	1457	1008	647	300	2	1	1	1	1	0	68568	68978	69528	69977	70338	70685	47	48	48	48	48	49
G6_MS	60_70	UKBB	D3_ANAEMIA_IRONDEF_NAS	2.23442199661585	-14.1834159988796	-14.1881848484037	-14.1879469583923	2.69031060670505	-14.1989888854227	1.02295556652237	2848.93876490659	3387.53219830275	4198.45781987717	1.02076966253717	7519.11306272763	0.0289416355656427	0.996027755304431	0.996658186586665	0.997303695126346	0.00839959273006954	0.998493286750328	3090	67944	2417	2007	1457	1008	647	300	2	1	1	1	1	0	68568	68978	69528	69977	70338	70685	47	48	48	48	48	49
G6_MS	60_70	UKBB	D3_APLASTICANDOTHANAEMIA	-14.1619886752617	1.58699980419032	2.67761507158453	-14.1824891770334	-14.1895707163573	-14.195685832085	3280.58387629571	1.02102254692536	0.736115660616953	4003.76295290664	4342.24563504179	6828.22742290437	0.996555614047893	0.120107162041744	0.000275305384837834	0.997173667468306	0.997392681068522	0.998341222444006	3859	67965	3178	2321	1584	1052	656	313	3	3	2	0	0	0	68594	69451	70188	70720	71116	71459	49	49	50	52	52	52
G6_MS	60_70	UKBB	D3_BLOODOTHER	2.93273863383695	-14.1817573032912	-14.1954920621345	-14.1940218023107	-14.1919300489846	-14.1898812681047	1.02376291924493	4266.34097140827	5026.81654040645	6235.50802394448	6637.61318159468	11266.8615990098	0.00417449539561183	0.99734775433219	0.997746814747609	0.998183759682808	0.998294038393515	0.99899511642254	1665	69753	1367	999	675	440	289	116	1	0	0	0	0	0	70002	70370	70694	70929	71080	71253	48	49	49	49	49	49
G6_MS	60_70	UKBB	D3_BLOOD_IMMUN	2.07854418264915	0.918223890812032	1.26094883864239	-14.5990735428512	1.80161300729789	-14.6017177630597	0.743038517881412	1.02401446309565	1.0238420809462	3402.96970563213	1.02268345515028	5596.51069315337	0.00515225295579428	0.369884169527027	0.218104041377753	0.996577007538031	0.0781280044347417	0.997918261469489	7520	64292	5964	4641	3327	2268	1508	745	5	3	2	1	1	0	65799	67122	68436	69495	70255	71018	44	46	47	48	48	49
G6_MS	60_70	UKBB	D3_COAGDEF_PURPUR_HAEMORRHAGIC	4.16543459795167	-13.5497729544985	-13.5692489473994	-13.5715311001168	-13.5714861012544	-13.5494540007641	0.738687636151011	4025.6597222188	4861.59927361689	5975.85684457293	6658.23740253464	10160.9070996601	1.71074128382995e-08	0.99731444409721	0.997773020857885	0.99818795762608	0.99837367292955	0.998936030332282	885	70215	732	503	351	223	147	63	2	0	0	0	0	0	70315	70544	70696	70824	70900	70984	51	53	53	53	53	53
G6_MS	60_70	UKBB	D3_COAGOTHER	4.89220698281061	-12.0660568529305	-12.0831216308978	-12.0881668476477	-12.0973738916671	-12.0428222035815	1.0240984153292	3681.59524288521	4396.4713506364	5057.54524667411	5347.87326481667	7339.09451108414	1.77853048529197e-06	0.99738501855784	0.997807122282957	0.998092957740839	0.998195114367045	0.998690740720381	223	69467	169	131	102	67	49	23	1	0	0	0	0	0	69470	69508	69537	69572	69590	69616	50	51	51	51	51	51
G6_MS	60_70	UKBB	D3_HAEMOLYTICANAEMIA	-11.9829463016895	-11.990992115111	-12.0164815497495	-12.0319274160604	-12.0099660876709	-12.0155479200784	5632.7061850911	4170.33420672836	4890.54239707308	5285.44451859338	5306.46544129175	8283.34124033243	0.998302591983134	0.997705839911106	0.998039531267095	0.998183675791744	0.998194173043771	0.998842614769236	196	70801	137	114	83	66	48	32	0	0	0	0	0	0	70809	70832	70863	70880	70898	70914	51	51	51	51	51	51
G6_MS	60_70	UKBB	D3_HYPOSPLENISM	5.53844266737862	-11.3627363342758	-11.3819126675246	-11.3525354481948	-11.2753120506055	-11.3374560180106	1.02390639063051	3864.34860305539	5229.92450073672	6280.31372932764	6338.53354409971	8125.70430869814	6.3331684456722e-08	0.997653902440847	0.998263560932898	0.99855771411787	0.998580682330345	0.998886745340852	125	68503	91	81	43	32	24	12	1	0	0	0	0	0	68489	68499	68537	68548	68556	68568	47	48	48	48	48	48
G6_MS	60_70	UKBB	D3_IMMUNEMECHANISM	4.52887657508956	-13.047718118094	-13.0573134212388	-13.0633611743397	-13.070384508886	-13.0630869000182	1.02313625880954	4829.77393983008	5691.1507127931	6867.56737591882	7442.2457297264	11522.4802224759	9.57900311803267e-06	0.997844503633756	0.99816940014945	0.998482279483106	0.998598722345227	0.999095434930676	301	70579	233	194	147	102	72	38	1	0	0	0	0	0	70595	70634	70681	70726	70756	70790	51	52	52	52	52	52
G6_MS	60_70	UKBB	D3_NUTRIANAEMIA	2.16675843409724	-15.1905965465146	-15.1947205249901	-15.1933437833333	2.57280164171408	-15.1999780194193	1.02301093225964	4558.91336744742	5434.47645011717	6683.97609394899	1.02087703670112	11268.7244859062	0.0341733060857172	0.997341401547038	0.997769128778504	0.998186330438377	0.0117292305255283	0.998923762478728	3346	68156	2584	2151	1572	1097	731	355	2	1	1	1	1	0	68869	69302	69881	70356	70722	71098	47	48	48	48	48	49
G6_MS	60_70	UKBB	D3_OTHERANAEMIA	-14.1631274971482	1.66842764904225	2.75112405900603	-14.1810234987081	-14.1880342540604	-14.1899570486006	3441.56908074791	1.02192543873107	0.737415063663968	4153.85112087717	4488.15481573645	7047.79855531604	0.996716466065233	0.102546524729586	0.000190897430533638	0.997276070471066	0.99747771743856	0.998393549431171	3674	67713	3014	2229	1526	1019	634	307	3	3	2	0	0	0	68322	69107	69810	70317	70702	71029	48	48	49	51	51	51
G6_MS	60_70	UKBB	D3_OTHERAPLASTICANAEMIA	-11.9696611787067	-11.9660923948973	-11.9555730965791	-11.9555465374085	-11.8998366529656	-11.8365807720785	5482.91812506157	5211.20629444486	7166.34581414178	7987.19311760693	9801.68250313198	22742.8574227682	0.998258153769811	0.998167880631578	0.998668894439119	0.998805695280485	0.99903132002021	0.99958473887213	176	64019	156	83	49	30	18	4	0	0	0	0	0	0	63995	64068	64102	64121	64133	64147	44	44	44	44	44	44
G6_MS	60_70	UKBB	D3_OTHERBLOOD	-12.9449822992641	-12.9762887513945	-12.9853901466557	-12.9565198631617	-12.9635367588438	-12.9762179392523	7753.08985854007	5910.34213793408	6922.67143449122	7761.09750852083	7660.40923716464	11722.6170529474	0.998667808976036	0.998248227955048	0.998503347105778	0.998667997361537	0.998649758703988	0.999116790918769	250	68643	186	153	116	91	67	31	0	0	0	0	0	0	68661	68694	68731	68756	68780	68816	46	46	46	46	46	46
G6_MS	60_70	UKBB	D3_OTHERWHITECELL	-11.9989373027068	-11.9880237106968	-12.0144179847573	-12.0120071636982	-12.0202902578988	-12.0181706217642	5192.39294742664	3931.21895518252	4386.32162375327	5740.19760425115	7076.04426421967	11574.7004527804	0.998156195342691	0.997566901177988	0.997814545431742	0.998330338304352	0.998644610033183	0.999171545639188	200	68652	156	130	100	62	35	13	0	0	0	0	0	0	68650	68676	68706	68744	68771	68793	46	46	46	46	46	46
G6_MS	60_70	UKBB	D3_PURPURA_AND3_OTHER_HAEMORRHAGIC	3.76523238009901	-12.6406553566099	-12.6571855595873	-12.6567933329757	-12.648862315051	-12.6353212201557	1.0219461666656	3002.99704310796	3669.99519411614	4553.20451160719	5212.94053112757	8642.6490427995	0.000229264966300582	0.996641437264692	0.997248238107451	0.997782079201918	0.998063986728911	0.998833514576248	676	70065	575	379	252	162	100	39	1	0	0	0	0	0	70114	70310	70437	70527	70589	70650	51	52	52	52	52	52
G6_MS	60_70	UKBB	D3_SARCOIDOSIS	5.40121046222084	-8.23431553785267	-8.25435366296278	-8.24222189205193	-8.23646722505927	-8.23727956433246	1.02635918806573	671.79117622298	781.718370181197	893.205531533085	927.883798322091	1366.90474077626	1.421132537208e-07	0.990220370617065	0.991575100173209	0.992637474764861	0.992917578963439	0.995191794854718	133	70428	91	84	61	51	38	23	1	0	0	0	0	0	70418	70425	70448	70458	70471	70486	51	52	52	52	52	52
G6_MS	60_70	UKBB	D3_SCNDPOLYCYTHAEMIA	-10.8456131225522	-10.910857804702	-10.8799127812246	-10.8246612978036	-10.7750324262199	-10.8328778806762	4202.46601049847	3618.56634338366	4252.66244277334	4831.40674070306	5097.84707551046	9481.5541298513	0.997940842915728	0.997594187595323	0.997958712905622	0.998212358560727	0.998313557569235	0.99908840006488	104	68546	81	63	47	32	21	8	0	0	0	0	0	0	68523	68541	68557	68572	68583	68596	46	46	46	46	46	46
G6_MS	60_70	UKBB	D3_SPLEENDISEASE	5.13618680369348	-11.1803530759091	-11.201389852435	-11.1852167136524	-11.1938698835028	-11.2305695344452	1.02439379269198	3030.23758622432	4151.49563073246	5080.42595235996	4887.51889129176	6552.94324206856	5.33434639605942e-07	0.997056134837551	0.997847184250299	0.998243355065309	0.998172608976843	0.998632569622074	191	68591	150	116	58	41	30	17	1	0	0	0	0	0	68584	68618	68676	68693	68704	68717	47	48	48	48	48	48
G6_MS	60_70	UKBB	D3_THROMBOCYTOPENIANAS	4.07652443901407	-12.5307426976241	-12.5547884973514	-12.5523111980826	-12.5471189147966	-12.5512648024515	1.02230118231572	3493.92341643387	4304.28166350234	5739.84067078884	6775.96942100251	11453.6185321453	6.67461070679306e-05	0.997138441943698	0.99767272253882	0.998255127990673	0.998522551369171	0.999125651131823	515	69878	445	270	163	103	61	20	1	0	0	0	0	0	69896	70071	70178	70238	70280	70321	51	52	52	52	52	52
G6_MS	60_70	UKBB	D3_WHITEBLOODCELLNAS	-11.0263400772918	-10.9869654938861	-11.0302058859832	-10.9742492351268	-11.015581470074	-10.9633514729238	4122.38312439329	3269.35226820683	3992.27184996472	5418.96630307468	6993.40010308444	19241.8197747108	0.99786586162564	0.997318639009212	0.99779553594727	0.998384160824008	0.998743220948427	0.999545391833827	114	68609	97	78	49	22	10	2	0	0	0	0	0	0	68580	68599	68628	68655	68667	68675	46	46	46	46	46	46
G6_MS	60_70	UKBB	DIABETES_FG	1.10103244737307	-15.1296086154747	0.86272663503253	-15.1388644930533	1.36975337504216	-15.1324583387454	1.02448294395794	2552.06951944022	1.02252568310701	3598.20254579134	1.02116186525153	6241.94452270493	0.282500046457637	0.995269873989439	0.398825196915833	0.996643037612039	0.179801152405093	0.998065676007774	9660	62556	7491	6424	4841	3387	2228	950	3	2	2	1	1	0	64680	65747	67330	68784	69943	71221	42	43	43	44	44	45
G6_MS	60_70	UKBB	DIALYSIS	-11.9857819304939	-11.9894392313984	-11.9869485456708	-11.9958051857701	-12.00372338032	-11.9499052741687	5751.56487622265	4660.8594938143	5984.49693902225	7470.29895800039	7393.58868376055	13844.0361606095	0.998337276265581	0.99794755067856	0.998401838136454	0.998718757616993	0.998704609931734	0.999311281505864	166	59762	140	105	65	44	33	10	0	0	0	0	0	0	59752	59787	59827	59848	59859	59882	36	36	36	36	36	36
G6_MS	60_70	UKBB	DIS_THYROID_OTH	-12.0688769622703	-12.0702009323665	-12.0649881785536	-12.0710034531622	-12.0544672177605	-12.0876821550358	5067.0458560522	4529.19910329826	5044.23785002029	6576.0514459776	6679.57294380848	16754.5685725099	0.998099570881535	0.997873660364561	0.998091593041104	0.998535403507841	0.99856007739688	0.999424361535244	170	70013	139	98	73	51	28	11	0	0	0	0	0	0	69994	70035	70060	70082	70105	70122	50	50	50	50	50	50
G6_MS	60_70	UKBB	DM1_RETINOPATHY	-14.5056428743496	-14.5221381721022	-14.5148553383556	4.42459157784661	-14.4958373346634	-14.5477423099571	11711.5526774249	8802.44468470204	11181.1521802617	1.09618159900967	14226.4832339608	24929.5427753879	0.999011759938791	0.998683662891824	0.998964223405846	5.42852035757877e-05	0.999187009001896	0.999534391046421	390	14281	314	264	172	123	85	32	1	1	1	1	0	0	14344	14394	14486	14535	14573	14626	12	12	12	12	13	13
G6_MS	60_70	UKBB	DM2_NEUROPATHY	-14.0072195993364	-14.0070586166583	-14.0078424702842	-14.0080505230119	-14.0069346468753	-14.0070098073918	13141.6216024192	11044.4842970765	13292.4623102081	18051.5863149408	20595.8378963646	32009.788799437	0.9991495614103	0.998988091022098	0.999159174657961	0.999380840779169	0.999457370168981	0.999650857536684	160	14132	140	98	64	36	17	7	0	0	0	0	0	0	14139	14181	14215	14243	14262	14272	13	13	13	13	13	13
G6_MS	60_70	UKBB	DM2_RETINOPATHY	-13.2163692307359	-13.2205181289609	-13.2188053040821	3.96592304363967	-13.209331573381	5.09830560909477	4184.45537762929	3380.69014871175	4241.49264958885	1.09272232695456	6204.25347848278	1.08679517619454	0.997479930247833	0.996879802658294	0.997513360398793	0.000284084146786342	0.99830124384909	2.71690294810612e-06	779	14339	638	509	335	202	130	51	1	1	1	2	1	1	14466	14595	14769	14902	14974	15053	13	13	13	12	13	13
G6_MS	60_70	UKBB	DM_COMORB	2.39904856937784	0.813532097802085	1.1560068314236	1.55487808989549	-13.7703272016732	-13.7570534183467	0.632667450477228	1.02902268967749	1.02906663268787	1.02900134207979	2392.59033716553	4008.45384857397	0.000149464034875101	0.429184957872663	0.261286883790097	0.130774322908242	0.995407876290606	0.997261657638801	8503	59588	6855	5746	4151	2801	1745	722	5	3	2	1	0	0	61192	62301	63896	65246	66302	67325	39	41	42	43	44	44
G6_MS	60_70	UKBB	DM_COMORB_EXMORE	2.37383699266123	0.791291521014658	1.1381037070758	1.54412323631619	-14.705048516683	-14.6949863034332	0.639321502084301	1.03255536004051	1.03269107671636	1.03256440045707	3783.21510487811	6373.64673726787	0.000204770980421685	0.443472268527245	0.270428777101086	0.134803403985617	0.996898695604574	0.998160410705468	8503	51801	6855	5746	4151	2801	1745	722	5	3	2	1	0	0	53410	54519	56114	57464	58520	59543	34	36	37	38	39	39
G6_MS	60_70	UKBB	DM_COMPLICATIONS	-15.589668317281	-15.5931426459793	-15.5886020135041	3.51035200860507	-15.5595760767825	-15.5626473039195	11510.3786560231	9103.83484888964	11363.267248901	1.07893538676956	15081.7860997221	28252.2460009731	0.998919344686463	0.998633375726294	0.998905429160699	0.00113979440169769	0.999176838655587	0.999560488203995	1072	15140	887	709	466	297	182	65	1	1	1	1	0	0	15311	15489	15732	15901	16016	16133	13	13	13	13	14	14
G6_MS	60_70	UKBB	DM_HYPOGLYC	-12.9109555820813	-12.9362195040318	-12.9725014323996	-12.9452104142804	-12.9308121763296	-12.8442920812387	6306.15097307726	5481.77519180224	7434.17430732419	9692.63097967443	10761.0549387077	14527.9688605022	0.99836644492474	0.998117106251858	0.998607706393854	0.998934367719467	0.999041237781052	0.999294584046168	381	52466	314	211	129	81	45	26	0	0	0	0	0	0	52501	52604	52686	52734	52770	52789	32	32	32	32	32	32
G6_MS	60_70	UKBB	DM_IBD	2.3897286246375	-15.8409703255154	2.12213837772868	-15.853101314491	2.70508033041563	-15.8625497475268	1.12294053650222	6961.58030570166	1.12218186770753	9565.46352777049	1.12091802847861	17184.5486099998	0.0333288768230655	0.998184427358657	0.0586133457691193	0.998677644951297	0.0158100068368928	0.999263496410153	5760	22668	4433	3844	2954	2118	1385	578	3	2	2	1	1	0	23987	24576	25466	26302	27035	27842	5	6	6	7	7	8
G6_MS	60_70	UKBB	DM_KETOACIDOSIS	-11.8997319624949	-11.9358453030441	-11.9201431529261	-11.9115287894918	-11.9902444232293	-11.9502930066296	8075.48422163714	6743.58377769568	8580.3956482193	10051.2413596321	11635.1817821056	17540.5770905016	0.998824267534441	0.998587780321419	0.99889155517823	0.999054442893963	0.999177767103992	0.999456405938058	110	51952	89	58	33	23	17	11	0	0	0	0	0	0	51942	51973	51998	52008	52014	52020	31	31	31	31	31	31
G6_MS	60_70	UKBB	DM_KIDNEYFAIL	-11.9275831356452	-11.9533891893342	-11.9464721580125	-11.9201244650314	-11.8995351057188	-11.8465746972869	6113.60187848357	5210.02911157943	6057.37259958928	8030.86255717596	8850.65851282172	23250.9263439218	0.998443335273811	0.99816941208735	0.998426397030242	0.998815708809169	0.998927260331259	0.99959347001919	118	70662	100	76	51	33	15	3	0	0	0	0	0	0	70629	70653	70678	70696	70714	70726	51	51	51	51	51	51
G6_MS	60_70	UKBB	DM_NEPHROPATHY	-11.966793204463	-11.9856311152678	-11.9696411183745	-11.9737192459841	-11.9729345988591	-11.9036745778429	4144.92019925325	3467.38674857355	4172.75418804717	5260.3328334246	5274.38060622375	10647.9005958195	0.997696431820948	0.997241977411971	0.997711252971328	0.998183834032108	0.9981887898935	0.999108016073341	261	70735	214	166	113	74	50	16	0	0	0	0	0	0	70731	70779	70832	70871	70895	70929	51	51	51	51	51	51
G6_MS	60_70	UKBB	DM_NEPHROPATHY_EXMORE	-14.0057762980697	-14.01967093621	-14.0106320536989	-14.0138736034805	-14.0054412861125	-13.9705488694625	11343.592709294	9553.21141139705	11680.5588320104	14833.2832159627	14328.1322433072	27296.9155203781	0.999014863269743	0.998829076999277	0.999042951242069	0.999246191719049	0.999220085116458	0.999591643064802	261	14178	214	166	113	74	50	16	0	0	0	0	0	0	14213	14261	14314	14353	14377	14411	12	12	12	12	12	12
G6_MS	60_70	UKBB	DM_NEUROPATHY	-14.0106531411459	-14.0101150746914	-14.0109324820975	-14.0115469867564	-14.0110474725969	-14.0085413347436	11523.0501179117	9490.58300954685	11185.1595935066	14720.6516952375	16061.8132864361	23724.6222891139	0.999029867877057	0.998822153450225	0.999000541414457	0.999240550244849	0.999303989104972	0.999528877717644	246	14209	203	150	101	63	32	15	0	0	0	0	0	0	14239	14292	14341	14379	14410	14427	13	13	13	13	13	13
G6_MS	60_70	UKBB	DM_OTHER_WIDE	-16.0529532136098	-16.0552344696708	-16.0590699247083	-16.071281252907	-16.0718610770201	-16.0715478533011	6836.11746000965	5310.43482126636	6311.3069628962	7850.43515618305	8436.69551360766	14220.9955346517	0.998126364588117	0.997587729702152	0.997969791328064	0.998366585039923	0.998480034980525	0.999098288362479	5460	60354	4345	3609	2600	1734	1116	458	0	0	0	0	0	0	61427	62163	63172	64038	64656	65314	42	42	42	42	42	42
G6_MS	60_70	UKBB	DM_PERIPHATHERO	-12.8550439514346	-12.8737625551701	-12.8578559203691	-12.8658909399236	-12.8836145193131	-13.1706494928538	8025.23401310338	6136.90298003409	7940.40237835039	10002.5643153559	15673.010655883	29654.0676045016	0.998721926775682	0.998326229226376	0.998707989878644	0.998973713880996	0.99934411861382	0.999645625089928	217	52164	192	144	93	51	20	6	0	0	0	0	0	0	52158	52206	52257	52299	52330	52344	31	31	31	31	31	31
G6_MS	60_70	UKBB	DM_PERIPH_ANGIOPATHY	-11.8486826990316	-11.8748016747451	-11.8295359361099	-11.846528060518	-11.7792615902074	-11.7629239364893	6395.11727268521	5361.91558820411	6842.09061826972	8650.62257351034	10374.3018080475	14005.9882457965	0.998521704109637	0.998232961146459	0.998620509445265	0.998907343511534	0.999094060582103	0.999329897031842	150	52015	131	88	51	32	18	9	0	0	0	0	0	0	52003	52046	52083	52102	52116	52125	31	31	31	31	31	31
G6_MS	60_70	UKBB	DM_RETINOPATHY	-11.984369906813	-12.0084046883042	-11.9998082690627	-12.0138643885591	-11.9631122888254	-11.9429216409169	5062.23473084531	4129.27950972099	5469.96160781254	6580.01096993611	7307.84250889552	12670.6624813074	0.998111084274833	0.997679666108075	0.998249630480563	0.998543213433956	0.998693844548577	0.999247942134735	171	70815	145	107	63	45	26	8	0	0	0	0	0	0	70790	70828	70872	70890	70909	70927	51	51	51	51	51	51
G6_MS	60_70	UKBB	DM_RETINOPATHY_EXMORE	-14.0059306111779	-14.0217180589165	-14.0228001320385	-14.0318396629397	-13.9972806498597	-13.9987906903517	14490.011979225	10838.0596232491	14412.0247433656	18081.1526071588	19249.3778386452	37398.3630836585	0.999228771234268	0.99896773872602	0.999223663977934	0.999380803461694	0.999419814332019	0.999701339369428	171	14135	145	107	63	45	26	8	0	0	0	0	0	0	14149	14187	14231	14249	14268	14286	12	12	12	12	12	12
G6_MS	60_70	UKBB	DM_VITREOUS_BLEEDING	-11.9761974710066	-11.9904272495933	-11.9884966424112	-11.9563289116695	-11.9655777399626	-11.9534988268395	5597.15885539523	4255.67213906845	5080.97666581109	5962.59377782868	6241.17030286578	15069.9416207874	0.998292773884978	0.997751949913077	0.998117403772551	0.998400064769652	0.998470295885574	0.999367116913828	143	70564	113	99	66	48	35	10	0	0	0	0	0	0	70543	70557	70590	70608	70621	70646	51	51	51	51	51	51
G6_MS	60_70	UKBB	DUODENAL_ULCER_UNSPE_ACUTE_CHRONIC_WO_HAEMORRHAGE_PERFORATION	-13.2943807221345	3.5170948232549	-13.2844002730024	-13.3046155901608	-13.297999117378	-13.2843714787789	6063.95557220701	1.02188419743314	5266.92823520137	6203.82667865561	6787.76686862241	11474.6622025088	0.998250750273477	0.000577912102521076	0.997987554383551	0.998288872371933	0.998436855360026	0.999076278469196	497	70479	384	332	246	183	115	51	1	1	0	0	0	0	70541	70593	70679	70742	70810	70874	50	50	51	51	51	51
G6_MS	60_70	UKBB	E4_ACIDOSIS	-12.5243889922049	3.99261375392304	-12.5312879316006	-12.5974009150488	-12.5732195475018	-12.5396591076329	4813.22201013738	1.03192878817408	4824.17565712063	6246.516341502	6751.62863193716	15243.6739998642	0.997923842841133	0.000109247351828298	0.997927415866663	0.99839090073033	0.998514140438554	0.999343649091985	534	48168	481	250	156	96	57	14	1	1	0	0	0	0	48195	48426	48520	48580	48619	48662	25	25	26	26	26	26
G6_MS	60_70	UKBB	E4_ADDISON	-12.0331624191967	-12.0380744717512	-12.0306896020374	-12.0528167598163	-12.0212036409369	-12.0010442335287	5915.77375592673	4904.7520918625	5820.13122517681	7930.54274597445	9703.89687770079	11503.8748546922	0.998377039371802	0.998041698348945	0.998350708208799	0.998787377735323	0.99901157952779	0.999167632967886	122	69593	99	76	52	30	17	8	0	0	0	0	0	0	69566	69589	69613	69635	69648	69657	50	50	50	50	50	50
G6_MS	60_70	UKBB	E4_ADRENAL	4.89925863545387	-12.0914543980864	-12.0775147560974	-12.078158773748	-12.0572066545051	-12.0537620948455	1.02140931374202	4206.04630683667	5169.80059911199	7099.29149530901	8111.74027625574	10743.1791521157	1.61407648516649e-06	0.997706261227389	0.99813601054691	0.998642544574222	0.99881403309697	0.999104780017067	201	69709	163	120	75	43	26	11	1	0	0	0	0	0	69696	69739	69784	69816	69833	69848	50	51	51	51	51	51
G6_MS	60_70	UKBB	E4_CA_MET	-12.9944194356309	-12.9885844234455	-13.0188097849699	-13.0247129217713	-13.0289107471134	-13.0217895528648	5301.00802086331	4585.76664935971	5980.44602133201	7332.3863523348	9445.48427582024	21912.8725096525	0.998044138733611	0.997740099330345	0.998263089561176	0.998582697175973	0.998899414457846	0.999525854758559	546	48219	485	264	159	91	49	15	0	0	0	0	0	0	48254	48475	48580	48648	48690	48724	26	26	26	26	26	26
G6_MS	60_70	UKBB	E4_DIABETES	1.63429546107378	-14.459441639745	1.33592477314252	-14.4588600330051	1.84006199680743	-14.4562612362503	1.023925177223	2343.41664407677	1.02204443668094	3216.72495941622	1.02066197525177	5617.58015623986	0.110464618719911	0.995076892508145	0.191175265972784	0.996413600017002	0.0714176926248686	0.997946728912508	5880	65631	4525	3931	3028	2176	1416	590	3	2	2	1	1	0	66936	67530	68433	69285	70045	70871	47	48	48	49	49	50
G6_MS	60_70	UKBB	E4_DM1	-12.9677303797475	-12.9703990274318	-12.9683120171405	-12.9902169466984	-12.9848328593179	-12.9875426954706	5563.88936673713	4089.07297925616	4757.99768688404	5771.00422994297	5915.25631199151	9220.13784110546	0.998140375947621	0.997469141825058	0.997825303035463	0.998204006724355	0.99824853078276	0.998876095287162	481	61984	353	304	244	173	125	59	0	0	0	0	0	0	62069	62118	62178	62249	62297	62363	43	43	43	43	43	43
G6_MS	60_70	UKBB	E4_DM1NOCOMP	-12.9626222122978	-12.9679291509844	-12.9720015999771	-12.9916298018972	-12.9775657011717	-12.9942751773092	5508.40905164357	4081.58398099301	4573.81908616094	5469.88331102958	5690.68567206344	9177.42491630654	0.998122385885308	0.997464980974153	0.997737088912182	0.99810493012314	0.998180431861575	0.998870279171647	501	61981	365	309	258	185	133	60	0	0	0	0	0	0	62074	62130	62181	62254	62306	62379	43	43	43	43	43	43
G6_MS	60_70	UKBB	E4_DM1OPTH	-13.0045219125049	-13.0130834433349	-13.010803468941	-13.0030495033715	-13.0325266135068	-13.0600995194507	10200.7373701915	8296.46070511306	11696.3362036273	14352.6228450344	15643.1045324461	19078.8545819744	0.998982808392434	0.998748510421548	0.99911244710396	0.999277140412951	0.999335269380275	0.999453821983362	112	13949	89	69	37	32	23	14	0	0	0	0	0	0	13960	13980	14012	14017	14026	14035	12	12	12	12	12	12
G6_MS	60_70	UKBB	E4_DM1_STRICT	-11.9937403017605	-11.9865043299392	-11.968372883275	-12.0048230333994	-11.9707186891986	-11.9994481739549	5730.53238246638	3887.96585140201	4384.61915465084	5089.63715269476	5445.13501139267	8778.39941170927	0.99833006558766	0.997540145166369	0.997822075818634	0.998118047753751	0.998245912376791	0.998909348845322	207	61968	146	129	107	87	56	26	0	0	0	0	0	0	61987	62004	62026	62046	62077	62107	42	42	42	42	42	42
G6_MS	60_70	UKBB	E4_DM2	1.64266719612523	-14.4590873477065	1.35450269195248	-14.4602981055689	1.86256702580935	-14.4641353466499	1.0238284422824	2359.77425570217	1.02200101871877	3248.60083691412	1.02062014249564	5705.06280334515	0.10861798417262	0.995111138134656	0.185057154963669	0.99644843700962	0.0680106012609804	0.997977112906086	5798	65580	4475	3874	2978	2122	1386	574	3	2	2	1	1	0	66853	67454	68350	69206	69942	70754	47	48	48	49	49	50
G6_MS	60_70	UKBB	E4_DM2NEU	-14.0089414380889	-14.0087449526316	-14.0098049126023	-14.010168256695	-14.0089339964669	-14.0088822940323	12001.757560877	10133.7249491779	11680.8392550486	14488.4886685941	17355.5240960522	30644.8974814652	0.99906867677573	0.998897013900614	0.99904303071761	0.999228456779733	0.999355968112891	0.999635258348834	217	14191	185	134	90	56	27	9	0	0	0	0	0	0	14210	14261	14305	14339	14368	14386	13	13	13	13	13	13
G6_MS	60_70	UKBB	E4_DM2NOCOMP	1.5925484592216	-14.4601359835057	1.32765136227451	-14.4689532675432	1.90033482348413	-14.4716734669392	1.02382094296461	2314.33439912537	1.02174256776387	3294.58787242476	1.02032199908756	6083.6208220369	0.119828200861801	0.99501478948533	0.193807003990238	0.99649591458486	0.0625347019334413	0.998101999734005	5987	65885	4698	4044	3043	2099	1328	541	3	2	2	1	1	0	67124	67778	68779	69723	70494	71281	47	48	48	49	49	50
G6_MS	60_70	UKBB	E4_DM2OPTH	-10.0948622432998	-10.0927242418832	-10.0915263558956	-10.0905698894293	-10.0808820031246	5.52909599650355	1037.55064981273	903.96034780699	1152.74125578167	1495.13965719725	1711.87928380991	1.08536199813692	0.99223709449527	0.991091797815848	0.993015110557435	0.994615186101389	0.99530145980609	3.50140445885542e-07	520	13984	432	329	210	120	72	32	0	0	0	1	1	1	14059	14162	14281	14371	14419	14459	13	13	13	12	12	12
G6_MS	60_70	UKBB	E4_DM2PERIPH	-11.8735300444647	-11.8980802101747	-11.8490080610363	-11.8654908094907	-11.8162861522817	-11.7961662624183	6037.59622252236	5213.89670140175	6514.85633960966	8382.80942009145	10028.900962356	20512.5467880375	0.998430882117827	0.998179233919045	0.998548834404375	0.998870630562202	0.999059913928657	0.999541159929289	143	61845	128	84	51	30	15	6	0	0	0	0	0	0	61818	61862	61895	61916	61931	61940	42	42	42	42	42	42
G6_MS	60_70	UKBB	E4_DM2REN	-12.9697866038963	-12.9971408398658	-12.9962278134663	-12.9724949221121	-12.9508660139365	-12.9312850772221	11026.3337027161	9209.29243579347	10419.9436727037	15058.1334613229	15013.362467006	54795.3192785559	0.999061484045299	0.998873940138131	0.999004842333293	0.999312627148662	0.999311726817845	0.999811705219451	107	14058	90	68	48	29	13	3	0	0	0	0	0	0	14063	14085	14105	14124	14140	14150	12	12	12	12	12	12
G6_MS	60_70	UKBB	E4_DM2_STRICT	1.6312079477877	-14.4660160380501	1.36802703724536	-14.4735098131778	1.94413362596718	-14.4762066496423	1.02390048865961	2369.5258122734	1.02182222622682	3373.79991002177	1.02037917192901	6155.23320017931	0.111130732133112	0.995128924489972	0.180632144897757	0.996577107443608	0.0567404247337671	0.998123494145354	5803	66391	4561	3921	2943	2037	1282	528	3	2	2	1	1	0	67583	68223	69201	70107	70862	71616	47	48	48	49	49	50
G6_MS	60_70	UKBB	E4_DMNAS	-13.965140308211	-13.9603266792214	-13.9506820093397	-13.9518917005126	-13.9269246138926	-13.9375480545818	6749.62027141864	5238.22343095046	6097.25091838607	7870.49382615884	8492.84705864264	17066.1294664171	0.998349157220211	0.997873569907407	0.998174419221882	0.998585604233037	0.998691596225394	0.999348384576953	805	62388	651	534	383	265	154	52	0	0	0	0	0	0	62499	62616	62767	62885	62996	63098	43	43	43	43	43	43
G6_MS	60_70	UKBB	E4_DMNASNOCOMP	-13.9652956143517	-13.9624685891318	-13.9498100039578	-13.9541506920501	-13.9269934529272	-13.9405946461578	6845.27796880879	5331.07866770549	6228.79517003833	8088.66771486203	8581.35815313575	16943.2665319529	0.998372208392571	0.997910286815105	0.998213084806915	0.998623531554742	0.998705085141755	0.999343515964845	773	62356	627	512	365	253	147	51	0	0	0	0	0	0	62459	62574	62721	62833	62939	63035	43	43	43	43	43	43
G6_MS	60_70	UKBB	E4_ENDOGLAND	3.58291618381986	-13.2466103177001	-13.2468623158917	-13.2351440052006	-13.2388156178544	-13.2278024884436	1.02133931775157	3562.47702896898	4216.25990042679	5025.53839849376	5048.79556289031	8254.49134971273	0.000451392920573467	0.997033176238341	0.997493169353496	0.997898711736456	0.997907811011884	0.998721392462053	813	70300	633	493	373	256	175	75	1	0	0	0	0	0	70429	70569	70689	70806	70887	70987	50	51	51	51	51	51
G6_MS	60_70	UKBB	E4_ENDOMETPOSTOP	-14.0883254455555	-14.1085196932251	-14.1295433982179	-14.111740356533	-14.0927971887027	-14.0802847829311	8498.85312672175	6749.2942385818	8100.96345351205	9919.02471298389	11074.3378903499	18990.7628336105	0.998677368340777	0.998332127561353	0.998608345923639	0.998864854531165	0.998984641576605	0.999408426038009	463	47806	361	306	206	149	90	35	0	0	0	0	0	0	47883	47938	48038	48095	48154	48209	25	25	25	25	25	25
G6_MS	60_70	UKBB	E4_ENDONUTRMET	1.69218129994675	0.0303056636914349	0.318118656942893	0.662414965953539	0.758883908970087	1.76156817409399	0.638400859581025	1.03303283274518	1.03269958321545	1.03293221259666	1.03029368617373	1.0295382382963	0.00803355319058073	0.976596142519962	0.758047565085223	0.521330595252985	0.461383595826571	0.0870760478480098	20647	50688	15931	13544	10327	7389	5022	2192	6	3	2	3	2	1	55370	57757	60974	63912	66279	69109	28	31	32	31	32	33
G6_MS	60_70	UKBB	E4_FE_DEF	-12.0005571036426	-12.0132084701949	-12.072342255932	-12.077827257292	-12.117984978991	-12.1113728693351	5641.0849664715	4890.54238669054	6325.53425318118	8298.74902175021	9166.96451446893	12040.4107331774	0.998302622267033	0.998040065259279	0.998477230655037	0.998838775763743	0.998945261510335	0.999197413110973	145	61092	115	87	54	33	23	12	0	0	0	0	0	0	61082	61110	61143	61164	61174	61185	40	40	40	40	40	40
G6_MS	60_70	UKBB	E4_FE_DEF_ADVERSE	-12.0001679609634	-12.0152761499757	-12.0518642258358	-12.0699928236057	-12.095186579969	-12.0834312213243	5446.88547814952	4709.66568281375	6126.98073746792	7950.17686632889	8763.3522281361	11121.0113105261	0.998242162234561	0.99796444300295	0.998430549955065	0.998788648682254	0.998898759365483	0.999133066135192	145	70901	115	87	54	33	23	12	0	0	0	0	0	0	70880	70908	70941	70962	70972	70983	51	51	51	51	51	51
G6_MS	60_70	UKBB	E4_FLUIDELECTRO	-14.6356915032983	2.09563712462213	-14.6341849764285	-14.6475341752354	-14.6510214182344	-14.6806129609572	5006.15981017592	1.02599305429925	5678.26975219697	7512.69481731293	9067.11039830516	17660.90614067	0.997667358595189	0.0410974867679928	0.997943673365963	0.99844436194308	0.998710744858155	0.999336759225012	2654	52307	2370	1438	840	468	242	71	1	1	0	0	0	0	52558	53490	54088	54460	54686	54857	32	32	33	33	33	33
G6_MS	60_70	UKBB	E4_FLUIDOVER	-12.9535640398189	-12.9521570758569	-12.938157637123	-12.9743323985658	-12.9848949635729	-12.92373085958	6712.61205302352	6395.39085968309	8398.77848748188	12624.7171882753	17984.9082061833	62155.8313873152	0.998460295000151	0.998384098904638	0.998770874579401	0.999180019834826	0.999423936658658	0.999834100115526	337	48196	307	159	87	40	14	2	0	0	0	0	0	0	48202	48350	48422	48469	48495	48507	24	24	24	24	24	24
G6_MS	60_70	UKBB	E4_GILBERT	-11.8979203645226	-11.9060250698217	-11.9085994689895	-11.9079696576144	-11.9622175398769	-12.0188233775984	6596.33812757328	4861.61513643947	5472.50262350341	6880.01647854509	9105.56309716375	14176.435630496	0.998560843663041	0.998045994217678	0.998263741324241	0.998619017784886	0.998951798385146	0.999323551228732	137	47505	109	85	62	44	20	11	0	0	0	0	0	0	47510	47534	47557	47575	47599	47608	23	23	23	23	23	23
G6_MS	60_70	UKBB	E4_GLUCOPANCREAS	-13.0456630845783	-13.0452686730982	-13.0636948599608	-13.0613483253709	4.47234458087002	-12.9859176697534	4817.77663371709	3955.52082269089	4694.69883598705	5486.85349079364	1.02035098678401	10703.192686122	0.997839476332799	0.997368589355547	0.997779770897252	0.998100653070642	1.16979116546648e-05	0.99903194673044	587	70619	465	352	255	185	111	40	1	1	1	1	1	0	70689	70802	70899	70969	71043	71114	51	51	51	51	51	52
G6_MS	60_70	UKBB	E4_GOITREMULTINOD	-12.049182931072	-12.059719131853	-12.06579123266	-12.0687202028543	-12.0662936651597	-12.0525719195937	6266.39478684004	4579.11898728163	5343.87402909715	6543.5283460391	6253.8419702437	9324.30654720383	0.998465808262347	0.997898667275018	0.998198479173316	0.998528402484129	0.998460545774258	0.998968656990627	157	63836	112	91	82	57	40	18	0	0	0	0	0	0	63836	63857	63866	63891	63908	63930	45	45	45	45	45	45
G6_MS	60_70	UKBB	E4_GOITRENAS	-12.07165078333	-12.0580018743543	-12.0657022079549	-12.0613340930393	-12.071909435012	-12.0866593825713	6850.49142689014	5153.46195716099	6006.94000750871	6988.43936761455	6669.97735226364	9987.89942187043	0.998594001773239	0.998133122000078	0.998397348563257	0.998622933251383	0.998555919399671	0.999034455979986	113	63823	82	76	56	39	32	19	0	0	0	0	0	0	63809	63815	63835	63852	63859	63872	45	45	45	45	45	45
G6_MS	60_70	UKBB	E4_GOITRENOD	-12.0386121320284	-12.0353474556008	-12.0485427153574	-12.0587639742132	-12.0605906605945	-12.0932475153494	6359.5060382117	4571.60427414267	5497.78990108998	6243.88639800545	5728.75458358444	9602.59016636165	0.99848959699714	0.997899466740681	0.998251417625885	0.998459053383918	0.998320236652938	0.998995165599624	156	63841	116	99	80	60	45	21	0	0	0	0	0	0	63836	63853	63872	63892	63907	63931	45	45	45	45	45	45
G6_MS	60_70	UKBB	E4_HYPERCHOL	1.04742978143886	-16.2337613658249	-16.2342791914133	1.23281882816626	-16.2305333910683	3.14092135006601	1.0293989817122	4301.53490245781	5072.46686874473	1.02680215799572	6709.34579545428	0.743788112020144	0.308908095352064	0.996988833729222	0.997446398577909	0.229891223479068	0.998069844695674	2.41209744733751e-05	10223	55802	8386	7094	5115	3451	2213	946	2	1	1	3	2	2	57608	58900	60879	62543	63781	65048	29	30	30	28	29	29
G6_MS	60_70	UKBB	E4_HYPERKALAEMIA	-12.949520641377	-12.9510288655427	-12.9616779585385	-12.9579326150117	-12.9727843683996	-12.9844425682375	5984.20673440577	4940.05686859767	6313.37893142011	9147.43890237412	10110.0544421774	23843.8158386695	0.998273419521687	0.997908239840895	0.998361904841711	0.998869745835309	0.99897618933934	0.999565502190846	489	48150	445	253	150	72	38	10	0	0	0	0	0	0	48170	48362	48465	48543	48577	48605	24	24	24	24	24	24
G6_MS	60_70	UKBB	E4_HYPERLIPNAS	-14.9809728773711	-14.9797575937219	-14.9847839521146	-14.9843305364295	-14.9864198924312	-14.9640908446662	7721.63503405475	6012.95966324492	7262.25392416409	9066.21115613159	10056.7563095919	16536.3483967774	0.998452001497976	0.998012275881611	0.998353662732909	0.998681283687314	0.998811005431549	0.999277977511394	1708	49257	1405	1170	812	517	320	133	0	0	0	0	0	0	49535	49770	50128	50423	50620	50807	25	25	25	25	25	25
G6_MS	60_70	UKBB	E4_HYPEROSMHNAT	-11.979963142438	-11.9822907856231	-11.975851827225	-11.9811647908232	-12.0020401162896	NA	6058.19634621283	5303.0836637079	7159.15614676654	9378.12863735746	12828.8077811076	0	0.998422200131133	0.998197185393953	0.998665297610065	0.998980651239046	0.999253536160696	NA	154	47766	140	70	39	24	10	1	0	0	0	0	0	0	47756	47826	47857	47872	47886	47895	24	24	24	24	24	24
G6_MS	60_70	UKBB	E4_HYPERPARA	-13.0552971652668	-13.0646239219771	-13.0878350570321	-13.0743547812444	-13.069168471261	-13.0408035861977	6460.33848521489	4792.3075489277	5834.81883048894	7043.45117599823	7734.62768766391	16469.6953474546	0.998387605699171	0.997824837262273	0.998210300426957	0.998518933464428	0.998651818393222	0.999368230283856	283	69823	231	197	153	97	58	18	0	0	0	0	0	0	69825	69859	69903	69959	69998	70038	50	50	50	50	50	50
G6_MS	60_70	UKBB	E4_HYPERPIT	-10.9798745921802	-11.000448581017	-10.9879435820741	-10.960122386687	-10.9898254291096	-10.9821816675677	3993.09740083303	3786.63054216132	4378.02070630025	5387.8896358239	4690.01973552335	6915.56517312949	0.997806048664117	0.997682088167479	0.997997473761972	0.998376932900112	0.99813036948544	0.998732929371044	113	69670	93	53	40	28	20	7	0	0	0	0	0	0	69640	69680	69693	69705	69713	69726	50	50	50	50	50	50
G6_MS	60_70	UKBB	E4_HYPOGLYC	-11.9584711138476	-11.9719083754193	-12.001239525647	-12.0045271434246	-11.9659645111249	-11.9209078526445	3607.50229029131	3137.49417537148	4142.59114431712	5338.00874936374	5661.97139033795	8167.24046448693	0.997355105768376	0.99695547556673	0.997688502195836	0.998205656969922	0.99831375848213	0.998835407749966	376	70508	310	210	126	82	48	26	0	0	0	0	0	0	70523	70623	70707	70751	70785	70807	51	51	51	51	51	51
G6_MS	60_70	UKBB	E4_HYPOKALAEMIA	-13.9984571581217	-14.0074491683497	-14.0379636216778	-14.0363714207358	-14.0584794882438	-14.1080575526602	6348.73224944429	5698.82348540252	8247.11668223085	10881.8348304731	13287.1839900683	20533.8267785807	0.998240728486798	0.998038837980753	0.998641868490325	0.998970816859918	0.999155799931154	0.999451802114631	834	48960	739	460	235	127	70	24	0	0	0	0	0	0	49027	49306	49531	49639	49696	49742	28	28	28	28	28	28
G6_MS	60_70	UKBB	E4_HYPOOSMNAT	-13.9906538217031	-13.9973643660661	-14.0029018283076	-14.0036239164307	-14.0334703557716	-14.0648103540368	6082.26605492137	5244.60208397671	7098.33538380156	9764.05293221007	11890.6093740424	22602.4019089578	0.998164677977735	0.997870521446231	0.998426012392396	0.998855672786154	0.999058325239715	0.999503499922129	1001	49494	911	567	309	166	82	25	0	0	0	0	0	0	49557	49901	50159	50302	50386	50443	27	27	27	27	27	27
G6_MS	60_70	UKBB	E4_HYTHYNAS	-15.6185783679574	-15.6200858303409	1.57603922525169	-15.6289809590199	-15.6316287565475	-15.6270313431818	6429.70806742406	4760.08904424835	1.02527144208613	6478.28410962842	6849.4987857688	11112.2621754703	0.99806183886495	0.997381771046808	0.124246259034255	0.998075090517683	0.998179104076261	0.998877945576401	4287	66509	3265	2876	2244	1569	1055	506	1	1	1	0	0	0	67483	67872	68504	69179	69693	70242	47	47	47	48	48	48
G6_MS	60_70	UKBB	E4_HYTHY_AI_EXCL	3.84850264519968	-13.6630393726607	-13.6599099548397	-13.6578140090711	-13.6404215112819	-13.637592257379	1.02337379610168	4845.75137096771	5621.89782644233	6708.66064173394	6906.57923258858	11274.0437287093	0.000169504210608543	0.997750294455939	0.998061327176842	0.998375629356373	0.998424187389319	0.999034843050383	617	70532	490	402	309	218	145	56	1	0	0	0	0	0	70608	70696	70789	70880	70953	71042	50	51	51	51	51	51
G6_MS	60_70	UKBB	E4_HYTHY_AI_STRICT	-20.9100116352121	-20.9329733514613	4.20686306493227	-20.999587568737	-21.0415485778849	-20.9663117230951	332021.778491901	251998.380846287	1.41530955970677	349484.971681671	384714.345676648	642396.620616131	0.99994975096057	0.999933721414505	0.00295483535796028	0.999952057318477	0.999956360538862	0.999973958928361	4115	57910	3140	2770	2157	1518	1014	484	1	1	1	0	0	0	58883	59253	59866	60505	61009	61539	1	1	1	2	2	2
G6_MS	60_70	UKBB	E4_IRON_MET	-12.9437942501388	-12.9809019178668	-12.9654002497029	-12.9670082803618	-12.91530623641	-12.9330258429987	8104.81644860411	6073.71183892004	6776.29479632692	7862.16130557822	8964.36929164038	14834.6279783308	0.998725739285318	0.998294740742503	0.99847337126219	0.998684055107238	0.998850457902415	0.999304393723086	231	47517	174	162	131	97	60	23	0	0	0	0	0	0	47551	47563	47594	47628	47665	47702	23	23	23	23	23	23
G6_MS	60_70	UKBB	E4_LIPOPROT	0.97616949091722	-16.2263418286548	-16.226550162478	1.1706076601814	-16.2229893013826	3.05230271904288	1.02923132520746	4140.72384751047	4890.86337490536	1.02663730140597	6422.91987435369	0.742654859392841	0.342902867558356	0.996873320954402	0.997352841593488	0.254188459555063	0.997984708016951	3.95679312679598e-05	11020	56533	9029	7630	5504	3691	2381	1019	2	1	1	3	2	2	58492	59891	62017	63830	65140	66502	30	31	31	29	30	30
G6_MS	60_70	UKBB	E4_LIPOPROTNAS	-12.9509308625138	-12.9447763950066	-12.9286342831332	-12.9712609677283	-13.0203638368903	-13.1800100967159	8863.76419649087	6777.7373632964	8239.75964016313	12767.0340241552	15610.0138786928	42729.2738378938	0.99883420363206	0.998476124052051	0.998748075926414	0.999189352275544	0.999334481944885	0.999753889419218	171	47652	143	114	77	40	25	4	0	0	0	0	0	0	47656	47685	47722	47759	47774	47795	24	24	24	24	24	24
G6_MS	60_70	UKBB	E4_METABO	-14.0635876353812	-14.0823918557969	-14.0904656964681	-14.0891976460332	-14.0860931130911	-14.0488878874228	7456.2726493826	5927.40730199988	7188.41323771006	8916.92370837173	9832.22291457094	14814.5917763457	0.998495077457843	0.998104379891896	0.998436016758842	0.998739301920036	0.99885691440583	0.999243354846968	659	48034	519	405	272	188	117	51	0	0	0	0	0	0	48149	48263	48396	48480	48551	48617	25	25	25	25	25	25
G6_MS	60_70	UKBB	E4_METABOLIA	0.639174707408088	0.130551440416391	-16.1315600809258	0.897987308111686	-16.1290979046979	2.78204046977681	1.02359901994895	1.02202104977303	4060.44660611788	1.02187361640816	5394.95708035927	0.736172411019223	0.532339602112256	0.898355917539127	0.996830129756609	0.379528420714316	0.99761459844161	0.000157420842006461	14253	60431	11707	9416	6676	4472	2881	1233	3	2	1	3	2	2	62936	65227	67967	70171	71762	73410	38	39	40	38	39	39
G6_MS	60_70	UKBB	E4_MG_MET	-12.9992177614232	-13.0007576722302	-13.0020490278863	-12.9618656407319	-12.9384086656431	-12.9814300696572	6395.61961472162	5871.47488042981	9283.96533269396	13518.631725384	17745.6308916444	38280.7465430981	0.998378285664579	0.998233306697128	0.998882575449696	0.999234976505063	0.999418259307653	0.999729428410714	334	48087	306	186	74	35	15	5	0	0	0	0	0	0	48089	48209	48321	48360	48380	48390	26	26	26	26	26	26
G6_MS	60_70	UKBB	E4_MINERAL_MET	-13.9900990355113	-13.9915779298743	-13.9881799964998	-13.9830154912972	-13.9488657880683	-13.9473982464776	5687.16856599194	4876.73652734987	6087.49104480885	7439.77451213355	8683.04178364071	14912.6023825613	0.998037253048317	0.99771083620502	0.998166577503131	0.998500381216232	0.998718239512909	0.999253757874291	1196	49015	1013	654	414	268	157	61	0	0	0	0	0	0	49170	49529	49769	49915	50026	50122	28	28	28	28	28	28
G6_MS	60_70	UKBB	E4_NONTOXIC_THYROID	-13.0631301313241	-13.0604397403919	-13.0716210362845	-13.0726067599088	-13.0764593414316	-13.0877752836297	6146.20784578355	4527.91135507444	5360.44216195303	6236.72113206131	5758.64975941359	9285.84095841087	0.998304180030704	0.997698561663637	0.998054333213966	0.998327578988283	0.998188204442361	0.998875435146533	403	70632	291	252	209	150	114	57	0	0	0	0	0	0	70695	70734	70777	70836	70872	70929	49	49	49	49	49	49
G6_MS	60_70	UKBB	E4_NUTRIDEF	1.34158880598193	-15.2351549266006	-15.2403931883427	-15.2428654327081	2.24349509009463	-15.2515590221275	1.02313370228305	3025.29135108428	3476.70236936809	4157.459235274	0.735771951163801	7703.83209967687	0.189771750522187	0.995981926331458	0.996502422643757	0.997074650873268	0.00229473207235444	0.998420399696491	8021	66332	5980	5232	4023	2902	1963	814	1	1	1	2	2	0	68326	69074	70283	71404	72343	73492	46	46	46	45	45	47
G6_MS	60_70	UKBB	E4_OBESITY	-15.5786723144906	-15.5769271237492	-15.5836482084871	-15.587007123408	1.61481765728537	-15.5918501064229	4951.42186395052	3761.30117400083	4277.31235122454	5086.76259388107	1.01904922977013	9509.44420117136	0.997489617739864	0.99669567695992	0.99709305194994	0.997555102554701	0.113050050699234	0.998691775182962	6843	66788	5092	4484	3483	2520	1718	705	0	1	1	1	1	0	68491	69099	70100	71063	71865	72878	48	47	47	47	47	48
G6_MS	60_70	UKBB	E4_OBESITYNAS	1.53744488739594	-15.5510612746068	-15.554509818989	-15.5601241774919	-15.5674297564379	-15.5899930414092	1.02158764747143	3997.79293024107	4752.10510584723	5968.60299553795	6834.33967058821	12998.6629119093	0.132335281686545	0.996896307382586	0.997388382454046	0.997919920492024	0.998182560172351	0.999043054516229	5949	66970	4607	3930	2885	1895	1166	410	1	0	0	0	0	0	68264	68941	69986	70976	71705	72461	47	48	48	48	48	48
G6_MS	60_70	UKBB	E4_OBESITY_HYPER	-15.578553727193	-15.5767958516623	-15.5834140907142	-15.5867033743621	1.61534340463571	-15.5918631208831	4947.87559890761	3760.39243650825	4279.26810404635	5089.98757719284	1.0190651044404	9509.47740891748	0.997487837615694	0.996694906294082	0.997094424157591	0.997556699235286	0.112938419994144	0.998691778659403	6845	66785	5092	4483	3481	2519	1720	706	0	1	1	1	1	0	68490	69099	70101	71063	71862	72876	48	47	47	47	47	48
G6_MS	60_70	UKBB	E4_PARATHYRO	-13.0558969933651	-13.0626880722454	-13.0836750247746	-13.066153345291	-13.0591609735998	-13.0383136313616	6348.43883658359	4630.25684573541	5588.38204484791	6673.66116095429	6919.26860384458	14083.1586879084	0.998359109764847	0.997749044241533	0.998131972245242	0.998437847665411	0.998494104315299	0.999261311479208	305	69842	247	214	167	108	70	23	0	0	0	0	0	0	69850	69883	69930	69989	70027	70074	50	50	50	50	50	50
G6_MS	60_70	UKBB	E4_PCOS_BROAD_EXCLUSIONS	4.24377493731065	-12.5356935661282	-12.5142245659258	-12.4826228988944	-12.4989798383806	-12.5430100600412	1.02122231818203	3810.30362489154	4382.81701656784	5599.9519262949	5626.95901404159	8277.92925537068	3.24457971382993e-05	0.997375007533046	0.997721809291484	0.998221469760339	0.998227686604259	0.998791017664613	422	70673	340	233	173	110	78	28	1	0	0	0	0	0	70703	70810	70870	70933	70965	71015	51	52	52	52	52	52
G6_MS	60_70	UKBB	E4_PCOS_CONCORTIUM	-12.0191880766208	-12.0208945370849	-12.0069884164974	-11.997543224479	4.77872486463602	-12.0031223721511	10493.1309820559	7261.62071270243	9015.50539795319	7373.19598836804	1.08093276803511	3801.86985489218	0.999086076165532	0.998679181665214	0.998937365413888	0.99870169594065	9.82783715698133e-06	0.997480952668694	201	37171	31	25	36	61	84	124	0	0	1	1	1	0	37309	37315	37304	37279	37256	37216	32	32	31	31	31	32
G6_MS	60_70	UKBB	E4_PCOS_CONSORTIUM_EXCLUSIONS	-14.1455368405953	-14.1480141553941	-14.1450108389067	-14.1419552791406	-14.1498595862744	-14.1571620966123	4991.18366339198	3894.86915609611	4401.81906479204	5232.83134620949	4885.04424278489	6781.20669914522	0.997738714681443	0.997101710793551	0.997436044923507	0.997843684748315	0.997688876875414	0.998334253274181	1657	69096	1103	913	727	555	476	294	0	0	0	0	0	0	69599	69789	69975	70147	70226	70408	51	51	51	51	51	51
G6_MS	60_70	UKBB	E4_PHOS_MET	-11.9470259288697	-11.9337369650755	-11.8850934931168	-11.9354862293308	-11.9492327877405	-12.1109448003299	4653.60823430504	4653.79936800082	6579.66230328255	9564.86412727163	10837.0866506548	32164.6095499369	0.997951624506144	0.99795398699236	0.998558751648968	0.999004362467684	0.999120233441863	0.999699572425103	235	47785	208	125	54	28	15	3	0	0	0	0	0	0	47787	47870	47941	47967	47980	47992	25	25	25	25	25	25
G6_MS	60_70	UKBB	E4_PLASMAPROT	-11.9819347353069	-12.0255169986958	-11.9848356576814	-11.991217339302	-12.0819824981481	-11.8295023921519	7194.64424264673	6668.54306298248	9302.81497108182	13757.6469426905	12313.3141964075	23130.8478537572	0.99867120652639	0.998561159602945	0.998972083963879	0.999304560873767	0.999217105516961	0.999591948510971	125	47588	108	57	31	17	9	5	0	0	0	0	0	0	47582	47633	47659	47673	47681	47685	23	23	23	23	23	23
G6_MS	60_70	UKBB	E4_PLASMAPROT_ADVERSE	-10.9963408177316	-11.0236988232589	-11.0077388781853	-11.0106415663367	-11.0625163556722	-10.9000962608279	4303.2825280282	3799.84250377987	5248.35777113844	7514.9636678009	7519.19520514629	11903.4027945319	0.997961137583184	0.997685265442599	0.998326543493416	0.998830970027872	0.998826123331188	0.999269367133714	125	70899	108	57	31	17	9	5	0	0	0	0	0	0	70865	70916	70942	70956	70964	70968	51	51	51	51	51	51
G6_MS	60_70	UKBB	E4_PORBILIR	-12.900088579711	-12.9102413316227	-12.9298636971203	-12.9241173717457	-12.9801459828486	-13.0317273758839	10182.9704155545	7567.11677681427	8506.14647360219	10972.5717478327	13953.2510078025	22277.7763758817	0.998989216472441	0.998638731561662	0.998787167058978	0.999060206525368	0.99925776031857	0.999533265200917	162	47520	128	96	71	49	23	14	0	0	0	0	0	0	47531	47563	47588	47610	47636	47645	23	23	23	23	23	23
G6_MS	60_70	UKBB	E4_THYROID	1.96909328089364	-14.6743641087899	1.63428070565384	-14.6805256891405	-14.6745702748821	-14.6704548156559	1.02937431094473	3063.25221525599	1.02744665903478	4135.78009959164	4283.26526284221	6925.85962306991	0.0557604623304325	0.996177786562241	0.111694353409383	0.997167803918033	0.997266433565274	0.99830991078637	4611	66714	3466	3040	2402	1712	1174	562	2	1	1	0	0	0	67812	68238	68876	69566	70104	70716	45	46	46	47	47	47
G6_MS	60_70	UKBB	E4_THYROIDNASOTH	-12.0642997904843	-12.0609361227814	-12.0602473090007	-12.0640787769548	-12.0512958465808	-12.0745487693268	5215.90600882195	4603.48945142174	5234.40709043607	6699.53920706065	6954.69917448388	16808.194183892	0.998154508547409	0.997909580588049	0.998161649171093	0.998563224022308	0.998617404169421	0.999426821518857	169	63935	138	97	73	51	28	11	0	0	0	0	0	0	63920	63961	63985	64007	64030	64047	46	46	46	46	46	46
G6_MS	60_70	UKBB	E4_THYTOXGOITDIF	-12.0443473776704	-12.039227500508	-12.0513317152604	-12.0564083484608	-12.0670608154562	-12.0931163828127	6944.56849205584	4970.93325242932	5303.62751742881	6204.55604407502	6587.39982339514	13422.7302115998	0.998616185582907	0.998067585326955	0.998186983681167	0.998449588341545	0.998538404166696	0.999281151494786	135	63805	97	87	76	60	36	15	0	0	0	0	0	0	63798	63808	63819	63835	63859	63880	45	45	45	45	45	45
G6_MS	60_70	UKBB	E4_THYTOXNAS	4.27235521472793	-12.5821042387564	-12.5873683311391	-12.5966069664378	-12.5822171097833	-12.562215698431	1.02945714447043	3556.79895995844	4280.92666214628	5073.25813045034	5049.729052773	8134.68308386157	3.32322832606036e-05	0.997177505422763	0.997653953647529	0.998018900747495	0.998011943555814	0.998767844565296	428	64110	338	278	203	143	98	39	1	0	0	0	0	0	64154	64214	64289	64349	64394	64453	45	46	46	46	46	46
G6_MS	60_70	UKBB	E4_VIT_B_DEF	3.94441413684301	-12.5988332752323	-12.6086177810395	-12.6035808874426	4.44670826758449	-12.6483708995182	1.02639672010868	3024.95690130071	3830.80212282661	4645.0182906575	1.0258193943457	8477.51010729979	0.000121553205676556	0.996676850011607	0.997373865061673	0.997835059060648	1.45901522952195e-05	0.998809563658653	575	61641	453	377	266	180	111	46	1	0	0	1	1	0	61721	61797	61908	61994	62063	62128	41	42	42	41	41	42
G6_MS	60_70	UKBB	E4_VIT_DEF	3.06920099571351	-13.5802202043991	-13.5882578729206	-13.5943938890866	3.63385730983991	-13.5969061777392	1.02676004027866	3241.83774298276	4057.12209309223	4935.21293720231	1.02559872818361	9926.76984616147	0.00279700163698214	0.996657631503426	0.99732770159568	0.997802173195222	0.000395367254926886	0.998907121018243	1417	62659	1104	900	635	434	269	107	1	0	0	1	1	0	62929	63133	63398	63599	63764	63926	42	43	43	42	42	43
G6_MS	60_70	UKBB	E4_VIT_D_DEF	-14.0513627062119	-14.0494554936856	-14.0671696587889	-14.0841113097894	-14.0680264509659	-14.0826412395011	6734.12495663965	5347.23648698951	6731.28160208949	8505.14870547651	9936.17982781758	18690.8014409124	0.998335142680264	0.99790362166405	0.99833256577594	0.998678742698101	0.998870324656906	0.999398831505823	841	62015	657	527	366	238	144	53	0	0	0	0	0	0	62158	62288	62449	62577	62671	62762	41	41	41	41	41	41
G6_MS	60_70	UKBB	E4_VOLUME	-13.9998926174286	-14.0020942278633	-14.0018749016604	-14.0084065815056	-14.0034668466417	-14.0130791479472	5401.2054580356	4754.1132308499	6185.98211962211	7989.9726966729	8663.0304479775	16725.4777633858	0.997931890250921	0.997650026806523	0.998194002172864	0.998601110913518	0.99871024981432	0.999331509786952	1305	49624	1143	666	394	237	150	48	0	0	0	0	0	0	49755	50232	50504	50661	50748	50850	31	31	31	31	31	31
G6_MS	60_70	UKBB	F5_ADO	2.93828022369773	-15.1987177653301	-15.1943675871068	-15.1974914997667	-15.1945881909497	2.95258239765286	0.740920809511458	4644.85250350215	5239.08318292893	5909.74490893478	5860.27268623128	1.02087942363935	7.3176482691924e-05	0.997389195760377	0.997685981708928	0.997948163473632	0.997931237266475	0.00382560384570799	3494	64891	2328	2027	1700	1356	1030	533	2	1	1	1	1	1	66008	66309	66636	66980	67306	67803	47	48	48	48	48	48
G6_MS	60_70	UKBB	F5_ALCOHOL	-13.9084221064633	-13.9152510827342	-13.9139340948316	-13.9205982484804	-13.91437172619	-13.9331737080447	4806.33117932581	3649.27927344946	4004.54900596574	4695.10418889277	5070.19264732558	9006.82788365085	0.997691107965335	0.996957553461712	0.997227730053882	0.997634341284112	0.997810330058423	0.998765707539408	1687	66619	1253	1083	870	644	449	185	0	0	0	0	0	0	67008	67178	67391	67617	67812	68076	45	45	45	45	45	45
G6_MS	60_70	UKBB	F5_ALCOHOLAC	-12.9126640884491	-12.9192833195588	-12.9032141166677	-12.92565580105	-12.9288607828584	-12.9363538664068	6419.25287558289	4719.51735254083	5425.03463897985	6192.20134885641	6502.51072031993	11029.0174462723	0.998395014409531	0.997815860594746	0.998102267302106	0.998334489928326	0.998413577146696	0.999064131079071	363	65916	262	236	186	134	93	45	0	0	0	0	0	0	65972	65998	66048	66100	66141	66189	45	45	45	45	45	45
G6_MS	60_70	UKBB	F5_ALCOHOL_DEPENDENCE	-12.8845577583438	-12.8972062536077	-12.8937900206841	-12.9004545264122	-12.8918907971096	-12.9148017444785	6082.36868747623	4721.47228956982	5422.0287872738	6258.86478113229	6635.11681682923	11273.0900585387	0.998309806171295	0.997820495743962	0.998102602052654	0.998355441990547	0.998449728250686	0.999085918890901	407	65987	306	248	191	133	92	42	0	0	0	0	0	0	66042	66100	66157	66215	66256	66306	46	46	46	46	46	46
G6_MS	60_70	UKBB	F5_ALLANXIOUS	-14.2461889163966	1.49958180493507	-14.2439185374492	3.06344491327698	-14.2393905951104	-14.2386886474063	3358.99257468166	1.02134601502252	3151.62531155082	0.736476449239935	4449.59470837415	7666.01648604124	0.996616015112682	0.142038847899934	0.996393935550017	3.1881020480267e-05	0.997446650478582	0.998518027801488	3883	69008	3019	2525	1828	1146	707	290	3	3	2	2	0	0	69821	70315	71012	71694	72133	72550	48	48	49	49	51	51
G6_MS	60_70	UKBB	F5_ALZHDEMENT	-10.9885795906904	-11.0091822490057	-11.0151850236959	-11.0325756885802	NA	NA	3427.2731688663	3120.77746106849	4205.8480091942	7877.06164110256	0	0	0.99744181378402	0.99718530448454	0.997910329617686	0.99888248698171	NA	NA	126	67609	122	80	40	13	0	0	0	0	0	0	0	0	67568	67610	67650	67677	67690	67690	45	45	45	45	45	45
G6_MS	60_70	UKBB	F5_ANXIETY	-14.3430509602462	1.65265621380204	-14.3397925695232	3.28332238342814	-14.3367791673306	-14.3413137912704	3763.04600825386	1.02139002815506	3608.94742141944	0.736707114305528	5301.34736017853	9893.03927925516	0.996958827720659	0.105652649962562	0.996829693632476	8.32099934988319e-06	0.997842231412392	0.998843357584562	3388	68676	2659	2212	1565	938	556	212	3	3	2	2	0	0	69354	69801	70448	71075	71457	71801	48	48	49	49	51	51
G6_MS	60_70	UKBB	F5_BEHAVE	-12.9569736719969	-12.9617771564963	-12.9669595290761	-12.9705724059448	-12.9790145316062	-13.0183631996711	6298.49971341347	4993.74897525935	5342.70476395652	5680.23816612172	5404.68684789979	8543.24887255336	0.998358631034949	0.99792901278931	0.998063503953793	0.998178067508574	0.998083932400301	0.998784168980791	376	70524	243	228	187	155	124	64	0	0	0	0	0	0	70606	70621	70662	70694	70725	70785	51	51	51	51	51	51
G6_MS	60_70	UKBB	F5_BIPO	-12.028804350305	-12.0113364610208	-12.027882830058	-12.0331101321931	-12.033437782152	-12.1163027471364	5937.3006375281	4447.51113106481	4915.89422625206	6436.5660367943	6346.22273952649	11197.2243610753	0.998383509393189	0.997845165985116	0.998047791105282	0.998508361889642	0.998487086120295	0.999136624515361	147	62825	100	91	72	52	46	20	0	0	0	0	0	0	62829	62838	62857	62877	62883	62909	43	43	43	43	43	43
G6_MS	60_70	UKBB	F5_DELIRIUM	-11.9686831890114	-11.9669691165607	-11.9730955064783	-12.0075362211376	-11.9934516221269	NA	3183.20343905201	3095.02830479442	4829.53625326586	6802.45075615152	11807.0457643219	0	0.997000001661319	0.996914976159667	0.998021934661456	0.998591592481554	0.99918951883262	NA	439	68965	416	213	82	39	14	1	0	0	0	0	0	0	68940	69143	69274	69317	69342	69355	48	48	48	48	48	48
G6_MS	60_70	UKBB	F5_DEMENTIA	4.11585562913137	-12.5521547598873	-12.5468686054763	-12.543895636854	-12.5417831676436	NA	1.02489887176804	3802.17289141767	5778.37726095273	9104.9235962944	14262.9631740963	0	5.92281244859237e-05	0.997365939797641	0.998267516219846	0.998900751072872	0.999298400076991	NA	385	68948	371	225	99	43	15	0	1	0	0	0	0	0	68915	69061	69187	69243	69271	69286	46	47	47	47	47	47
G6_MS	60_70	UKBB	F5_DEMENTIA_INCLAVO	4.00672041285597	-12.5693791622081	-12.549690103784	-12.5404733767747	-12.5350325717794	NA	1.02185341001356	3652.47361370444	5513.01614323629	8749.80503965819	13474.2298489226	0	8.81703755333187e-05	0.997254218691743	0.998183717393774	0.998856449186975	0.999257730673464	NA	385	70735	371	225	99	43	15	0	1	0	0	0	0	0	70698	70844	70970	71026	71054	71069	50	51	51	51	51	51
G6_MS	60_70	UKBB	F5_DEMENTIA_U	4.54460855089752	-11.0346741186448	-11.0120749925489	-11.0048300737424	-10.9891087375776	NA	1.02341567451202	2209.15336870581	3636.73840328331	6374.83398496786	10592.7653263341	0	8.96966311845138e-06	0.996014600151227	0.997584002417041	0.998622618303527	0.999172261599702	NA	221	70801	214	130	48	19	7	0	1	0	0	0	0	0	70757	70841	70923	70952	70964	70971	50	51	51	51	51	51
G6_MS	60_70	UKBB	F5_DEMNAS	4.69312266227865	-11.0237792649486	-11.0166433891831	-11.013805743748	-11.0058999836705	NA	1.02802296970585	2384.67534641272	3878.71034704278	6798.49006461414	11675.3484542432	0	4.99036404276524e-06	0.996311585154216	0.997733783379745	0.998707398020566	0.999247865157209	NA	221	68035	214	130	48	19	7	0	1	0	0	0	0	0	67997	68081	68163	68192	68204	68211	44	45	45	45	45	45
G6_MS	60_70	UKBB	F5_DEPRESSIO	2.92732105929595	-15.2057152314925	-15.2023887191122	-15.2026457902016	-15.2014420990599	2.96793555423882	0.740848424722998	4645.77928658657	5252.97264746168	5931.31702935541	5903.1703657567	1.02076807817595	7.77248862513641e-05	0.997388514819774	0.997690881881907	0.997954932603007	0.997945344315663	0.00364270589710048	3485	64855	2330	2025	1690	1344	1018	526	2	1	1	1	1	1	65962	66267	66602	66948	67274	67766	46	47	47	47	47	47
G6_MS	60_70	UKBB	F5_INSOMNIA	-11.0038407197176	-10.9975716273716	-11.0096285803748	-10.969137323548	-11.0564503105779	-11.0913574403783	3885.53204727304	3240.46933856776	4590.45463774662	5139.28358757447	6377.22543500056	15287.8567629814	0.997740391077213	0.99729212813135	0.998086375983195	0.998297019706821	0.998616676379012	0.999421133895948	104	70808	78	68	39	28	12	7	0	0	0	0	0	0	70783	70793	70822	70833	70849	70854	51	51	51	51	51	51
G6_MS	60_70	UKBB	F5_MENTORG	-11.9918551766204	-11.9919885787496	-11.9808631456923	-11.9925329516383	-12.0050657744311	-12.0047993340222	5874.89204313808	4499.19466082086	5954.00529599241	6844.09462700081	8149.07931014415	19910.9592143557	0.998371355697045	0.997873350247633	0.998394469134187	0.99860191120784	0.998824572346937	0.99951893611148	126	67030	109	91	59	40	26	5	0	0	0	0	0	0	67003	67021	67053	67072	67086	67107	44	44	44	44	44	44
G6_MS	60_70	UKBB	F5_MOOD	2.93401969254972	-15.1968074041607	-15.1922308008915	-15.1941153469285	-15.192457804936	2.93088399481494	0.740905995603629	4636.58956086592	5214.94151474335	5866.11454126982	5814.80233868998	1.02088694296815	7.49362303844647e-05	0.997384871761302	0.997675596318719	0.997933361783231	0.997915352401347	0.00409280037993739	3510	64867	2333	2035	1711	1370	1040	543	2	1	1	1	1	1	65995	66293	66617	66958	67288	67785	47	48	48	48	48	48
G6_MS	60_70	UKBB	F5_NEUROTIC	-14.2205755282485	1.44178676888992	-14.2198503903201	2.952789018508	-14.2166322935061	-14.2162985125206	3221.22416309087	1.02119351433599	2978.30431079877	0.736487704572981	4043.13068436031	6777.12580918209	0.996477630791838	0.15798989159404	0.996190531660392	6.09029065503445e-05	0.997194449320434	0.998326288002385	4184	69061	3190	2691	1990	1278	833	369	3	3	2	2	0	0	70004	70503	71204	71916	72361	72825	48	48	49	49	51	51
G6_MS	60_70	UKBB	F5_ORGANIC	3.3303313416277	-13.2220280359919	-13.2110491313332	-13.2221882967578	-13.2286354315391	-13.2593982667088	1.02160094365354	3564.81719300112	5152.1904456841	7130.6420215272	9776.03001943584	30938.8927384993	0.0011144595316674	0.997040625851809	0.997954097253565	0.998520501544667	0.998920326479236	0.999658052764586	854	70509	796	481	231	118	58	8	1	0	0	0	0	0	70517	70832	71082	71195	71255	71305	49	50	50	50	50	50
G6_MS	60_70	UKBB	F5_PANIC	-13.0360039976743	-13.0228862982914	-13.0068383913008	-13.0018299410005	-13.0192524723789	-13.0058834361353	6710.16868803496	4903.13285921769	5753.06889433932	7338.51786654919	7869.38597706064	12154.4637705342	0.998449931698411	0.997880794178764	0.998196102482551	0.99858636932778	0.998679966158424	0.999146223822879	291	66194	230	194	147	92	59	28	0	0	0	0	0	0	66209	66245	66292	66347	66380	66411	46	46	46	46	46	46
G6_MS	60_70	UKBB	F5_PHOBANX	-13.0666612567658	-13.05476601133	-13.0554872614451	-13.0563800087988	-13.0434489648615	-13.0194692647323	4979.96309221292	3726.60839189135	4475.16945262221	5295.63254013388	5693.74031469349	8418.14815202584	0.99790647538501	0.997204918294159	0.997672321226217	0.998032817912507	0.998172175605002	0.998765995895143	477	66306	368	315	239	169	121	53	0	0	0	0	0	0	66369	66422	66498	66568	66616	66684	46	46	46	46	46	46
G6_MS	60_70	UKBB	F5_PSYCH	2.32359112686352	1.36906182283759	-14.8206723757145	1.94830757113035	-14.8144241283225	2.34994588567039	0.621220574543371	0.740893480162632	2655.46835300187	0.741406627929273	3142.85823978804	1.02340922328931	0.000183753888010731	0.0646236927661368	0.995546878099891	0.00859256589133457	0.996239042420697	0.0216648044391674	10114	61091	7235	6187	4932	3725	2756	1296	7	5	3	3	1	1	63924	64972	66227	67434	68403	69863	39	41	43	43	45	45
G6_MS	60_70	UKBB	F5_PSYCHDEV	-11.9681971497636	-11.9674827879266	-11.9391515799175	-11.9612461157456	-11.9842180884423	-11.9023224285291	6417.41774023555	5116.08671367174	5595.36612587271	6591.24031701388	6703.9613245734	10927.6139146776	0.99851198183171	0.998133600625926	0.998297509533453	0.998552064876035	0.998573676512984	0.999130946837998	133	70893	100	78	63	48	33	15	0	0	0	0	0	0	70875	70897	70912	70927	70942	70960	51	51	51	51	51	51
G6_MS	60_70	UKBB	F5_PSYCH_INCLAVO	2.32359112686352	1.36906182283759	-14.8206723757145	1.94830757113035	-14.8144241283225	2.34994588567039	0.621220574543371	0.740893480162632	2655.46835300187	0.741406627929273	3142.85823978804	1.02340922328931	0.000183753888010731	0.0646236927661368	0.995546878099891	0.00859256589133457	0.996239042420697	0.0216648044391674	10114	61091	7235	6187	4932	3725	2756	1296	7	5	3	3	1	1	63924	64972	66227	67434	68403	69863	39	41	43	43	45	45
G6_MS	60_70	UKBB	F5_SCHIZO	-11.9966949148742	-12.0180054004493	-12.0133071901107	-12.0166544626228	-12.0208496400306	-12.0409949674033	5252.72775749778	4232.8671949698	4655.95813522492	5471.19443496794	5522.62963144351	7883.57404075558	0.998177714556396	0.99773463998845	0.997941299853375	0.998247568154705	0.998263283362819	0.998781349652303	189	70743	141	107	83	68	46	23	0	0	0	0	0	0	70740	70774	70798	70813	70835	70858	51	51	51	51	51	51
G6_MS	60_70	UKBB	F5_SEXDYS	-11.900082336004	-11.91923199092	-11.9324133026468	-11.9482526865105	-11.9555059177079	-12.0028684945222	5784.90183342119	4395.77410489174	4493.59600605747	4574.79872701608	4061.21057399412	6152.56561876498	0.998358678237745	0.997836522236678	0.997881278791947	0.997916123511046	0.997651168380293	0.998443430273522	194	70367	115	115	104	89	85	44	0	0	0	0	0	0	70396	70396	70407	70422	70426	70467	50	50	50	50	50	50
G6_MS	60_70	UKBB	F5_SLEEP	-11.9971121733112	-11.9943624162949	-12.0067718444515	-11.9878702215953	-12.0211005573431	-12.1102451738503	5329.72815901038	4513.11867267912	5123.07763699484	5927.79107229554	6438.34238794438	12689.0211934779	0.998203979225947	0.997879491762391	0.998130028512456	0.998386425916442	0.998510261743189	0.999238508941111	159	70403	120	103	72	54	29	12	0	0	0	0	0	0	70391	70408	70439	70457	70482	70499	51	51	51	51	51	51
G6_MS	60_70	UKBB	F5_SOMATOFORM	-13.0173428770303	-13.020629898458	-13.0237577762848	-13.023245627881	-13.02113668574	-13.0222708134696	7146.96414928371	5527.87747766256	5401.45324238661	6336.79451177632	5640.53006974799	8228.24899196684	0.998546749228811	0.998120625863483	0.998076176036659	0.998360205734328	0.998158088943868	0.99873724476479	284	66009	176	166	153	121	115	72	0	0	0	0	0	0	66071	66081	66094	66126	66132	66175	46	46	46	46	46	46
G6_MS	60_70	UKBB	F5_STRESSOTH	-11.9746061042027	-11.9877375178375	-11.9862950840089	-11.9915758345393	-12.0016815117151	-11.9886600489134	6452.79442518748	4895.62357821108	5600.05295561927	6307.54206059092	5952.16503902065	9590.86490949924	0.998519347244163	0.998046250702641	0.99829221749111	0.998483103661851	0.998391182060597	0.999002637993868	148	66014	91	87	73	54	38	20	0	0	0	0	0	0	66025	66029	66043	66062	66078	66096	46	46	46	46	46	46
G6_MS	60_70	UKBB	F5_SUBSNOALCO	2.60242977736858	2.42872262389862	-14.1501141591247	1.85281901017421	-14.1484511292252	-14.1478635999337	0.745849955279004	0.616182729283421	2599.87716225227	1.02371062895921	3136.21843833123	6866.97564714095	0.000484443946839975	8.09525975600036e-05	0.995657447957217	0.0703105169573933	0.996400508240791	0.998356138927999	4789	67799	3278	2950	2433	1890	1393	606	5	4	1	1	0	0	69259	69587	70104	70647	71144	71931	46	47	50	50	51	51
G6_MS	60_70	UKBB	F5_SUBSTANCE	2.38627522951371	2.22993290955191	-14.841446895965	1.65267632236153	-14.8346776816312	-14.8395800626266	0.746188517651652	0.616476112425798	3309.94417130954	1.023269704609	4014.42041437579	8278.07986722933	0.00138407208807684	0.000297778243586036	0.99642238024417	0.106290432773913	0.9970515461446	0.998569684556185	5889	68448	4122	3679	3018	2316	1684	728	5	4	1	1	0	0	70164	70607	71268	71970	72602	73558	46	47	50	50	51	51
G6_MS	60_70	UKBB	F5_TOBAC	2.61043488870128	2.43751435986982	-14.1482141356684	1.8552431224628	-14.1473017166355	-14.1497649867091	0.746011825224085	0.616202237129165	2602.88355208422	1.02368490891357	3141.03832153557	6943.15523031199	0.000466679141906976	7.63092327621386e-05	0.9956630460765	0.0699369940381279	0.996406323547653	0.998373956676395	4750	67772	3248	2928	2420	1880	1389	600	5	4	1	1	0	0	69223	69543	70051	70591	71082	71871	46	47	50	50	51	51
G6_MS	60_70	UKBB	FALLS	2.18602241029814	1.02011529745784	1.3898623504469	2.90875255735789	-14.1451827565739	-14.144097759619	0.741765490474751	1.02159610527164	1.02191917129815	0.614407679536717	3090.87870451454	4771.89223538632	0.00320817936862062	0.318012491406325	0.173813736105475	2.19878936558888e-06	0.996348551782706	0.997635038649756	5668	66878	4497	3748	2637	1745	1167	534	5	3	4	3	0	0	67998	68747	69858	70750	71328	71961	46	48	47	48	51	51
G6_MS	60_70	UKBB	FE	-11.3041970082415	-11.3074185102186	5.59001664510648	-11.3638763724315	-11.3120430120796	-11.2249806479569	4630.34026566765	3741.73070625804	1.02361382444823	6562.50813561615	5673.53524073363	9206.05829122459	0.998052100971376	0.997588816077876	4.73299694210276e-08	0.998618354935384	0.998409157939897	0.999027136668943	108	69706	76	65	46	29	22	13	1	1	1	0	0	0	69687	69698	69717	69734	69741	69750	50	50	50	51	51	51
G6_MS	60_70	UKBB	FEMHER_UNILATERAL	-12.0137149227574	-12.0143338930812	-12.0136650522768	-12.0196233413611	-12.019583784939	-12.0183125177234	5811.469942212	4147.58087959496	4528.18029124093	5470.34755122692	6615.12970474235	9678.71746362648	0.998350580675323	0.997688764030418	0.997883143779146	0.998246863826432	0.998550257443102	0.999009246465083	141	52293	109	101	78	55	34	12	0	0	0	0	0	0	52288	52296	52319	52342	52363	52385	37	37	37	37	37	37
G6_MS	60_70	UKBB	FEMINGHER_BILATERAL	-12.9934958301076	-12.9927733095026	-12.9929745145452	-12.9929581631659	-12.9931255784397	-12.991113111386	5826.1655272802	4353.84653350333	5196.13788494202	5878.10621890065	6479.87188505264	10557.9834024671	0.998220561865082	0.997618951940746	0.998004886862049	0.998236358464847	0.998400121556024	0.999018239983099	350	52410	274	237	185	133	80	37	0	0	0	0	0	0	52450	52487	52539	52591	52644	52687	36	36	36	36	36	36
G6_MS	60_70	UKBB	FEMNINGHER_UNILATERAL	-12.0137149227574	-12.0143338930812	-12.0136650522768	-12.0196233413611	-12.019583784939	-12.0183125177234	5811.469942212	4147.58087959496	4528.18029124093	5470.34755122692	6615.12970474235	9678.71746362648	0.998350580675323	0.997688764030418	0.997883143779146	0.998246863826432	0.998550257443102	0.999009246465083	141	52293	109	101	78	55	34	12	0	0	0	0	0	0	52288	52296	52319	52342	52363	52385	37	37	37	37	37	37
G6_MS	60_70	UKBB	FE_MODE	-11.3041970082415	-11.3074185102186	5.59001664510648	-11.3638763724315	-11.3120430120796	-11.2249806479569	4630.34026566765	3741.73070625804	1.02361382444823	6562.50813561615	5673.53524073363	9206.05829122459	0.998052100971376	0.997588816077876	4.73299694210276e-08	0.998618354935384	0.998409157939897	0.999027136668943	108	69706	76	65	46	29	22	13	1	1	1	0	0	0	69687	69698	69717	69734	69741	69750	50	50	50	51	51	51
G6_MS	60_70	UKBB	FG_CARDMYO	-12.9415964008942	-12.941747152087	-12.9463446483183	-12.9478149864347	-12.9403434428815	-12.9134800660823	7232.31924051953	5785.92316786324	6896.76234419619	8196.22659763805	9562.6029167814	14495.118119339	0.998572256822958	0.998215321681171	0.998502241786554	0.998739559326003	0.998920283819873	0.999289176885404	276	54412	219	186	133	92	50	30	0	0	0	0	0	0	54436	54469	54522	54563	54605	54625	33	33	33	33	33	33
G6_MS	60_70	UKBB	FG_CEREBVASC	-15.1839831849788	2.17519173935814	-15.1821548382721	3.01108658204911	-15.183544602851	-15.1878590476476	7461.59636020728	1.05324718951303	7209.97378801355	1.05332100197401	10199.2580001512	17805.3659832124	0.998376345113234	0.0389017778529976	0.998319883213267	0.0042543454339294	0.998812196794912	0.999319409846017	1739	24792	1466	1090	752	488	312	129	2	2	1	1	0	0	25045	25421	25759	26023	26199	26382	18	18	19	19	20	20
G6_MS	60_70	UKBB	FG_CVD	1.65535129948533	0.0714841506989045	1.44333289955127	1.37954455745604	-15.3586744394543	1.73651539811527	0.654799236859157	1.04314115863312	0.648885495060045	0.766880174605485	3201.96996088169	1.03918134419382	0.0114704956999397	0.945365504615995	0.0261265163644918	0.072033714297543	0.996172855345796	0.0947134342421228	15988	32473	12172	10476	8006	5795	3988	1802	8	7	6	3	1	1	36256	37952	40422	42633	44440	46626	25	26	27	30	32	32
G6_MS	60_70	UKBB	FG_DISVEINLYMPH	2.37579752325076	1.80740916880585	2.06831796004078	2.39688214374417	-13.816952480107	-13.7930811130017	1.06332149133078	1.06237903174224	1.06198603691682	1.06165569761307	3496.60366800111	5309.96652171666	0.0254622077919852	0.0888895437236364	0.0514635254519087	0.0239654225924411	0.996847139276312	0.997927430607195	2930	24496	2276	1921	1504	1069	747	361	4	3	2	1	0	0	25126	25481	25898	26333	26655	27041	20	21	22	23	24	24
G6_MS	60_70	UKBB	FG_DOAAC	-15.1732673216319	-15.1762547297357	3.18173491858419	-15.1820964226534	-15.1827996402105	-15.1942830789935	9150.81229030663	7439.6708853147	1.06532884018195	12730.569524397	15843.7419182422	26833.9808425549	0.998677001581808	0.998372388896183	0.00282077944435528	0.999048466964367	0.999235400347272	0.999548211526851	1118	24051	971	750	475	288	160	52	1	1	1	0	0	0	24180	24401	24676	24863	24991	25099	17	17	17	18	18	18
G6_MS	60_70	UKBB	FG_HYPERTENSION	1.05011964939796	0.546382820109745	0.859389929464369	1.91826686075849	-14.5968478836648	2.36592843349769	1.0558177999056	1.05541830388557	1.05510712820501	0.783309930849406	2923.80112615833	1.05239325221972	0.319929342623348	0.604672382407219	0.415355764378544	0.0143283488936588	0.996016640434863	0.0245671994987636	11476	30770	8891	7704	5743	4118	2754	1185	4	5	4	3	1	1	33329	34516	36477	38102	39466	41035	22	21	22	23	25	25
G6_MS	60_70	UKBB	FG_OTH	-16.0725266492181	-16.0704026275532	-16.0698464526309	-16.0681820956898	-16.0682694588698	-16.0703995794427	9092.53406208155	7330.3108099544	9005.45613377769	11523.4760909024	13752.5839221181	25766.3807065115	0.99858961054195	0.998250781419291	0.998576210312526	0.99888744072026	0.999067766372071	0.999502362282654	2463	26170	2102	1545	1031	622	356	122	0	0	0	0	0	0	26509	27066	27580	27989	28255	28489	22	22	22	22	22	22
G6_MS	60_70	UKBB	FG_OTHHEART	2.46069445316637	-16.1347843360528	1.06333727408595	1.53126274462942	-16.138300329859	2.941915230615	0.575174579450897	4423.73803033662	1.03942564360973	1.03955084710858	8037.68871416469	1.03892284550918	1.88436350126284e-05	0.997089866831534	0.306305643900617	0.14074990828078	0.998397985729848	0.00463016284167193	7793	32273	6606	5184	3497	2208	1312	535	6	3	3	2	1	1	33428	34850	36537	37826	38722	39499	26	29	29	30	31	31
G6_MS	60_70	UKBB	FG_PULMHEART	-13.1594758190677	2.97434431213269	-13.1423207917268	-13.1297557722665	-13.1228108396284	-13.1304888092448	3710.50185732493	1.02033608240292	3932.40808838151	4609.34663104699	4894.12086142836	8715.05755330631	0.997170269419854	0.0035561635628694	0.99733343155216	0.997727223381251	0.997860601339173	0.998797872501817	1145	69695	981	630	400	267	179	73	1	1	0	0	0	0	69809	70160	70390	70523	70611	70717	49	49	50	50	50	50
G6_MS	60_70	UKBB	FIBRO_COMORB	2.57658029087001	-16.2359446660368	-16.2349032044953	-16.2407617650651	-16.2269548676581	2.60156383733595	0.794516268004032	6539.58192448009	7236.91134435734	8274.65952299167	8184.69605637638	1.05762333649176	0.00118297005062931	0.998019078830968	0.998210069581955	0.998433984538902	0.99841811740025	0.0139006420195174	4684	22045	3188	2791	2321	1825	1396	756	2	1	1	1	1	1	23524	23921	24391	24887	25316	25956	15	16	16	16	16	16
G6_MS	60_70	UKBB	G6_AD_WIDE	-12.0030259320293	-12.0157093963082	-12.0158582150005	-12.0251918969524	-12.096066645117	NA	4018.8745488857	3884.25908003528	5163.09120652667	7772.39762755192	18277.7012477505	0	0.99761699084669	0.997531798593651	0.998143116455487	0.99876554036641	0.999471965101778	NA	200	70848	195	118	59	26	6	0	0	0	0	0	0	0	70802	70879	70938	70971	70991	70997	51	51	51	51	51	51
G6_MS	60_70	UKBB	G6_ALZHEIMER	-12.003321271044	-12.0138090695955	-12.0124508478364	-12.0244968992403	-12.0960267924659	NA	4048.96673065732	3966.85947597954	5234.0327473776	7794.70575660429	18277.6847037001	0	0.997634643273372	0.997583575072986	0.998168803842594	0.998769144478111	0.999471966363534	NA	196	70852	191	115	57	25	6	0	0	0	0	0	0	0	70806	70882	70940	70972	70991	70997	51	51	51	51	51	51
G6_MS	60_70	UKBB	G6_ALZHEIMER_INCLAVO	-12.003321271044	-12.0138090695955	-12.0124508478364	-12.0244968992403	-12.0960267924659	NA	4048.96673065732	3966.85947597954	5234.0327473776	7794.70575660429	18277.6847037001	0	0.997634643273372	0.997583575072986	0.998168803842594	0.998769144478111	0.999471966363534	NA	196	70852	191	115	57	25	6	0	0	0	0	0	0	0	70806	70882	70940	70972	70991	70997	51	51	51	51	51	51
G6_MS	60_70	UKBB	G6_BELLPA	-12.0067999958627	-12.0052927986731	-12.0093972841774	-12.0095746956427	-12.0098743884797	-11.9563099056018	5508.4237392822	4216.08981720119	5022.10834849279	6010.2501636119	6162.27398951808	9217.38422898329	0.998260839541632	0.997728031127717	0.998092015767009	0.998405682360292	0.998444975458447	0.998965026067525	202	63344	148	123	94	69	48	26	0	0	0	0	0	0	63362	63387	63416	63441	63462	63484	36	36	36	36	36	36
G6_MS	60_70	UKBB	G6_CARPTU	-14.1575022508997	-14.1570220168207	-14.1630123962679	2.8988588339244	2.83172732799798	-14.1832029762917	6009.81163401735	4204.77098937592	4709.2624976629	1.02936608816619	1.02782273028827	7215.37654775401	0.998120399988289	0.99731361161369	0.997600381822893	0.00486015685132499	0.00586789238697651	0.998431606262699	1654	64129	1100	1025	877	747	566	307	1	1	1	2	1	0	64643	64718	64866	64996	65177	65436	39	39	39	38	39	40
G6_MS	60_70	UKBB	G6_CERCYST	5.13885798576683	-12.3704645017871	-12.3966939774977	-12.3785912857579	-12.3408352579098	-12.3287195075847	0.750021649184924	3501.16163631612	4157.61300986905	4918.96700073167	4956.7425895186	8377.03345442548	7.30219482579694e-12	0.997180883625229	0.997620962785597	0.99799212386555	0.998013503511766	0.998825730916321	585	67890	464	303	228	160	111	45	2	0	0	0	0	0	67970	68131	68206	68274	68323	68389	39	41	41	41	41	41
G6_MS	60_70	UKBB	G6_CPETAL	3.87387462516897	-12.1660125709034	3.81849599090787	4.84116616307317	-12.1758712836742	-12.1891949079857	1.02388657786133	2512.54528756869	1.02286968281354	0.737689886173447	3827.03571739322	6749.25854363778	0.000154638471601644	0.996136572855815	0.000189121905382258	5.28763455231126e-11	0.997461501788968	0.998559017249686	666	70425	530	386	277	191	120	50	3	2	3	2	0	0	70508	70652	70761	70847	70918	70988	50	51	50	51	53	53
G6_MS	60_70	UKBB	G6_DEGENOTH	-11.9676554398332	-11.9723935313726	-11.965836467204	-11.9577116269922	-11.9348448161111	-11.9111814873044	4396.24751558557	4087.28105512981	5744.37319481815	7466.48953647218	7962.72340661892	13041.8467160689	0.99782796676555	0.997662853577885	0.998337965005758	0.998722174675983	0.998804099506837	0.999271288284909	218	69612	182	119	60	39	24	11	0	0	0	0	0	0	69598	69661	69720	69741	69756	69769	50	50	50	50	50	50
G6_MS	60_70	UKBB	G6_DIABETNEUR	-11.9701853578192	-11.9683780684402	-11.9708309155104	-11.9726914925469	-11.9800286640731	-11.9426328563868	5024.89821574701	4008.60334228526	4974.84649971085	6389.88344183845	7372.85061709112	10559.4146512656	0.998099301390041	0.997617781287972	0.998080075043369	0.99850500870782	0.998703530533947	0.999097597674238	245	63446	202	150	101	63	32	15	0	0	0	0	0	0	63452	63504	63553	63591	63622	63639	37	37	37	37	37	37
G6_MS	60_70	UKBB	G6_DISBROTHUNS	5.61435477389038	-11.46453345454	-11.4450495533953	-11.4716609179982	-11.4481811812194	-11.3604940426175	1.03126841109222	4198.84631184653	5076.48558936569	6011.45115079905	6140.44004316123	9793.92815981896	5.20604733707768e-08	0.99782145803988	0.998201153053713	0.998477396663749	0.998512432063856	0.999074491805625	173	67574	140	88	63	46	29	12	1	0	0	0	0	0	67568	67620	67645	67662	67679	67696	38	39	39	39	39	39
G6_MS	60_70	UKBB	G6_DYSTON	-12.0043082256354	-12.020103413173	-12.0221952519263	-12.0383841758828	-12.0472201720404	-12.0213865053035	6548.71695292672	4623.1751522213	5570.79215565363	6523.43998083065	7481.6751685769	8288.24735310397	0.998537416275399	0.997925528708807	0.998278105471405	0.998527581238215	0.99871522264661	0.998842737804461	117	68584	91	80	56	39	28	19	0	0	0	0	0	0	68562	68573	68597	68614	68625	68634	48	48	48	48	48	48
G6_MS	60_70	UKBB	G6_EPIPAROX	3.40432449534227	-14.326061941455	1.91764292107244	2.18677411697575	-14.3186497935571	-14.3195580405967	0.632927175695197	3015.03420788045	1.0302526539291	1.0296994945194	3834.30283489486	5739.6317834684	7.50262011696856e-08	0.996208832192039	0.0626972125856186	0.0336951317216898	0.997020422345262	0.998009394529708	4198	64347	2924	2580	2117	1681	1247	656	5	2	2	1	0	0	65579	65923	66386	66822	67256	67847	37	40	40	41	42	42
G6_MS	60_70	UKBB	G6_EPLEPSY	-12.4830983565259	-12.4928125438587	4.38003706314118	4.70103639830307	-12.4387059562983	-12.4574996369079	5018.83653154571	3757.69588950821	1.03277389017612	1.03088168443616	5337.68390138836	9581.09348620485	0.998015464118517	0.997347362804067	2.22484861933856e-05	5.11026245232533e-06	0.998140646272893	0.998962577304959	452	62453	347	275	199	150	99	45	2	2	2	1	0	0	62521	62593	62669	62718	62769	62823	35	35	35	36	37	37
G6_MS	60_70	UKBB	G6_FACOTH	-13.0153958542296	-13.0120709932259	-13.0107954471836	-13.0139290491671	-12.9996340681549	-12.9733052149802	7689.74042152687	5575.84996323236	6385.84197573031	7028.69856266485	7177.45007670578	10405.9495529222	0.998649528088438	0.998138019997907	0.998374356010026	0.998522684243992	0.998554890450305	0.999005261634272	310	63362	217	187	149	126	91	51	0	0	0	0	0	0	63419	63449	63487	63510	63545	63585	36	36	36	36	36	36
G6_MS	60_70	UKBB	G6_HEADACHE	-13.0482940608377	-13.0323348387689	-13.0405880881537	-13.0357847206439	-13.0239078858099	-13.0206988217551	6770.55961547734	4754.59560634593	4848.5522710013	5318.10208256144	4932.42763789682	7664.12596272436	0.998462309392049	0.997813003123823	0.99785402512478	0.998044219387025	0.99789321532698	0.998644462576213	526	62115	313	302	280	250	226	120	0	0	0	0	0	0	62294	62305	62327	62357	62381	62487	34	34	34	34	34	34
G6_MS	60_70	UKBB	G6_HEMIPLE	4.20435019369367	-12.5066501681922	-12.5102340387583	4.67110048970199	-12.5269661706451	-12.5485312480833	1.02558243834989	3596.10624903557	4456.26830986085	1.02380494740229	5558.00415316614	9553.7704677772	4.14087300857187e-05	0.997225097850477	0.997760074397162	5.05503478764656e-06	0.998201681005714	0.998952007848783	472	70253	392	280	188	118	78	34	2	1	1	1	0	0	70283	70395	70487	70557	70597	70641	48	49	49	49	50	50
G6_MS	60_70	UKBB	G6_HYDROCEPH	-11.9932432310361	-12.0136002655144	-11.9969578475561	-11.9959173965494	-12.0708554550061	-12.0672147247027	6627.78791174846	5185.48445705227	6335.33007556841	7732.86608971048	9399.64423582749	16701.0293311592	0.998556197254179	0.998151482725289	0.998489079241634	0.998762250201488	0.998975371161457	0.999423494007941	161	67533	138	88	54	36	20	6	0	0	0	0	0	0	67517	67567	67601	67619	67635	67649	39	39	39	39	39	39
G6_MS	60_70	UKBB	G6_MIGRAINE	-14.0697313079749	-14.0630572055113	-14.0694805796198	-14.0764367511277	-14.0620098944798	-14.0541508779322	7762.56528041871	5711.37657815227	6335.53021184714	7209.61322094786	6900.20602485248	9518.38493987566	0.998553826623914	0.998035379959599	0.998228117974233	0.998442168244698	0.998373982924265	0.998821902455405	1026	62446	657	591	495	412	326	185	0	0	0	0	0	0	62781	62847	62943	63026	63112	63253	34	34	34	34	34	34
G6_MS	60_70	UKBB	G6_MONOOTHUNS	-11.9919467909808	-12.0024975999545	-12.0022680561587	-12.0066277999838	-11.9843615544605	-11.9546945762099	7491.11933414474	5797.55711163514	6364.30366978812	8071.3330209939	7596.91680360386	10061.7714988282	0.998722729583514	0.998348166218845	0.998495291991544	0.998813095756196	0.998741313965056	0.999052009480794	119	63259	84	76	57	40	27	16	0	0	0	0	0	0	63258	63266	63285	63302	63315	63326	36	36	36	36	36	36
G6_MS	60_70	UKBB	G6_MYONEU	-11.9949960030013	-11.9889698862553	-11.9864870032879	-12.0090864418994	-12.0389467785348	-12.0862428451388	5772.27354431893	4585.07794095691	5428.49636702524	6443.03504299276	6786.15908654039	20235.4066238674	0.99834196783015	0.997913709822384	0.998238218375759	0.998512834549341	0.998584518193301	0.999523437993112	138	70842	108	89	60	39	33	12	0	0	0	0	0	0	70821	70840	70869	70890	70896	70917	51	51	51	51	51	51
G6_MS	60_70	UKBB	G6_NERPLEX	-14.5258690023877	1.41874842688991	1.60137810848604	-14.5358098541548	1.75500243150127	-14.5478081973063	4090.04523094877	1.02490368211472	1.02466827580894	3516.84894495164	1.02361089024784	5041.90031747408	0.997166304627388	0.166274301118821	0.118093553206173	0.99670219977561	0.0864330721299353	0.997697801480179	4865	65681	3287	2965	2560	2166	1651	850	3	3	2	1	1	0	67213	67535	67940	68334	68849	69650	43	43	44	45	45	46
G6_MS	60_70	UKBB	G6_NEUATR	-11.1892048189519	5.15596797368051	-11.1885849283945	-11.2236996622965	-11.2585247237099	-11.1632548887926	3716.42323874614	1.0210075485055	4100.71584962275	5431.10554900963	6565.51846344476	11385.3950486936	0.997597776218812	4.42082305170273e-07	0.997823017145622	0.998351125710833	0.99863179142637	0.999217683070386	149	70864	122	79	50	28	21	8	1	1	0	0	0	0	70839	70882	70911	70933	70940	70953	51	51	52	52	52	52
G6_MS	60_70	UKBB	G6_NEURODEG	-12.985127351291	-12.9843959776737	-12.984387378029	-12.9963694590678	-12.9536716897874	-12.9062018792332	4867.73581634357	4513.41752564944	6188.47782655202	8796.97510083139	11747.8742407634	22538.30694381	0.997871572998867	0.997704614134916	0.998325915530519	0.998821231315665	0.999120221042478	0.999543104161243	432	70749	387	245	123	65	33	11	0	0	0	0	0	0	70743	70885	71007	71065	71097	71119	51	51	51	51	51	51
G6_MS	60_70	UKBB	G6_NEUROOTH	-12.9412689073042	-12.9752332449646	-12.9764581834449	-12.9675306641056	-12.9476001723567	-12.8827823868044	6936.08174092536	5456.6851303694	6423.02597610425	7628.62653046347	8634.34783833441	13783.3281530974	0.998511316179201	0.998102744014813	0.998388032582513	0.998643715551603	0.998803535993831	0.99925424603145	378	67707	302	203	156	110	71	31	0	0	0	0	0	0	67742	67841	67888	67934	67973	68013	41	41	41	41	41	41
G6_MS	60_70	UKBB	G6_OTHNEU	4.08956924225093	-13.673773404769	-13.6771191307264	-13.6759163067192	-13.6543163784749	-13.6328627386118	0.624738030087119	3275.99517285106	3875.84889071216	4767.32956168149	5101.885009032	8266.79213862901	5.90769977216012e-11	0.99666969563955	0.997184425954174	0.997711132119412	0.997864601965426	0.998684199918669	1973	69273	1589	1171	865	579	376	163	3	0	0	0	0	0	69612	70030	70336	70622	70825	71038	42	45	45	45	45	45
G6_MS	60_70	UKBB	G6_PARKINSON	-12.5797224962006	3.92810556734472	-12.5812659195839	-12.5782598127933	-12.5679648864213	-12.5727028140712	4668.94024605688	1.02144525773401	4726.67506930482	6748.34073827138	6748.27738719693	10613.2762207032	0.997850228598815	0.000120240672305612	0.99787622677002	0.998512820575522	0.998514023835818	0.999054809946708	320	70609	277	218	146	73	52	21	1	1	0	0	0	0	70602	70661	70733	70806	70827	70858	49	49	50	50	50	50
G6_MS	60_70	UKBB	G6_PARKINSON_EXMORE	-0.058730328624823	25.2715332627232	0.388726273676684	0.375117867917517	0.412009477168176	0.111126784406274	253903.719207204	7986.67848327794	229045.615572883	289018.758932151	375289.686054828	503649.138222312	0.999999815441764	0.997475329373401	0.999998645864967	0.999998964424467	0.999999124047335	0.999999823952155	320	39766	277	218	146	73	52	21	1	1	0	0	0	0	39808	39867	39939	40012	40033	40064	0	0	1	1	1	1
G6_MS	60_70	UKBB	G6_PARKINSON_INCLAVO	-12.5797224962006	3.92810556734472	-12.5812659195839	-12.5782598127933	-12.5679648864213	-12.5727028140712	4668.94024605688	1.02144525773401	4726.67506930482	6748.34073827138	6748.27738719693	10613.2762207032	0.997850228598815	0.000120240672305612	0.99787622677002	0.998512820575522	0.998514023835818	0.999054809946708	320	70609	277	218	146	73	52	21	1	1	0	0	0	0	70602	70661	70733	70806	70827	70858	49	49	50	50	50	50
G6_MS	60_70	UKBB	G6_PLANTAR	-13.0890960523232	-13.0835182271275	-13.0941897101922	-13.0885250921083	-13.0930839586147	-13.1122835701329	7361.62079850786	5141.65384178547	5577.13543506204	6390.58447359244	6495.8589432531	10381.5559594023	0.998581347445321	0.997969694917243	0.998126701004635	0.998365857639958	0.998391781200681	0.998992242985853	316	63256	222	205	186	152	99	44	0	0	0	0	0	0	63313	63330	63349	63383	63436	63491	37	37	37	37	37	37
G6_MS	60_70	UKBB	G6_POLYNEU	-13.1726848327574	3.25298205638316	-13.1719378267778	4.20896900096798	-13.1671428944925	-13.1644150117526	4546.58973270814	1.02174095842882	4708.00287184712	1.0240336303565	6437.23104922545	10799.0680477854	0.997688318549477	0.00145373494202933	0.997767700572178	3.95340022380989e-05	0.998367954696811	0.99902735302325	759	70488	633	496	315	188	120	50	2	2	1	1	0	0	70565	70702	70883	71010	71078	71148	47	47	48	48	49	49
G6_MS	60_70	UKBB	G6_POLYOTHUNS	-12.1629308364194	3.41038392379216	-12.166623619496	4.40449915127407	-12.1555273410959	-12.154578682892	2919.4590595339	1.02155519851736	3074.32836289113	1.02398699839051	4277.59541646708	6859.3677296008	0.996675895617295	0.000842552143140345	0.996842388106358	1.69781121213993e-05	0.997732676048898	0.99858617499726	660	70414	548	427	274	161	102	41	2	2	1	1	0	0	70477	70598	70751	70864	70923	70984	47	47	48	48	49	49
G6_MS	60_70	UKBB	G6_POSTVIRFAT	-12.1288833922088	-12.1550051772507	-12.1697078991495	-12.1373832719649	-12.1095655178405	-12.0918136838591	6020.60677901763	4407.59195754619	4822.44928425048	5880.15391308138	5747.97021973936	9642.62623251129	0.99839261346776	0.997799642351648	0.997986497905153	0.99835306626534	0.99831905388372	0.998999456300673	209	67442	143	127	114	85	64	24	0	0	0	0	0	0	67470	67486	67499	67528	67549	67589	38	38	38	38	38	38
G6_MS	60_70	UKBB	G6_RLS	5.02815754006587	-12.1578631933416	-12.1479067468963	-12.1460335321522	-12.1000151213988	-12.0871285698703	1.02431417246609	4302.77982550891	5239.46093516174	6500.27456698554	7638.91820659791	14442.9657790568	9.16334860852735e-07	0.997745513640106	0.998150073323311	0.998509120362365	0.998736154655343	0.999332260957195	170	70896	140	121	79	49	31	8	1	0	0	0	0	0	70875	70894	70936	70966	70984	71007	50	51	51	51	51	51
G6_MS	60_70	UKBB	G6_ROOTPLEXOTHUNS	-13.1582265078205	2.83019200851211	3.08481199509191	-13.1573973803158	-13.1500283030431	-13.1552581237271	3952.16641182863	1.02682325146837	1.02619928578379	4025.85317919097	4413.29013527065	6902.65065293148	0.997343551539018	0.00584664750733546	0.00264660696931238	0.99739233770483	0.99762259250806	0.998479370965742	1215	64107	900	757	615	463	291	123	2	2	1	0	0	0	64381	64524	64666	64818	64990	65158	39	39	40	41	41	41
G6_MS	60_70	UKBB	G6_SLEEPAPNO	3.98747747297932	2.75947247171208	-13.8285786114874	-13.8245169733563	-13.7952847802513	-13.7861722522853	0.762182232875157	1.0367062069575	4531.91240927333	5451.74351797334	5564.66447898681	8617.99642036686	1.67995521762094e-07	0.00777311968041755	0.997565356244034	0.99797672858309	0.998021977155142	0.998723628002998	1537	62727	1115	979	781	563	377	177	3	1	0	0	0	0	63111	63247	63445	63663	63849	64049	35	37	38	38	38	38
G6_MS	60_70	UKBB	G6_SLEEPAPNO_INCLAVO	3.70327007422296	2.49340901624062	-13.6279639602187	-13.6180169493352	-13.5747268278338	-13.5620622436157	0.743432875091544	1.02481310483707	3606.35292275023	4293.8256932771	4367.47875225547	6752.82582237777	6.31550719639341e-07	0.0149727379364212	0.996984899594372	0.997469485714303	0.997520068641772	0.998397566724346	1537	70097	1115	979	781	563	377	177	3	1	0	0	0	0	70466	70602	70800	71018	71204	71404	50	52	53	53	53	53
G6_MS	60_70	UKBB	G6_SLEEPDISOTH	3.66606279079196	-14.75675603865	-14.7503669193304	-14.7425726034064	-14.7108400617034	-14.6988285426064	0.758063705560872	5203.44555080276	5726.14763656063	6389.88730931526	6427.46766198496	9586.47484240811	1.32419315649841e-06	0.997737235469613	0.997944678034471	0.998159144275687	0.998173846601591	0.998776613515033	2183	62857	1489	1346	1133	916	660	339	2	0	0	0	0	0	63513	63656	63869	64086	64342	64663	36	38	38	38	38	38
G6_MS	60_70	UKBB	G6_SPINOTH	-11.9120703332567	-11.9211309950889	-11.9293042625883	-11.9307509276414	-11.8832144884413	-11.882697500379	6059.43076613988	5081.53257652588	5880.86314707911	9411.27316262915	10125.5530342217	12014.3878056271	0.998431461427481	0.998128187215111	0.998381495891569	0.99898851523596	0.999063613497009	0.999210861220404	186	67512	153	91	71	35	19	15	0	0	0	0	0	0	67507	67569	67589	67625	67641	67645	38	38	38	38	38	38
G6_MS	60_70	UKBB	G6_TIA	3.93213355902134	-13.604903293418	-13.5932577059135	-13.5968912688059	-13.5543493242806	-13.5202809333742	1.02978522831137	4921.37902509823	5902.22455385853	7441.15557160431	7912.22703426051	13483.0057387432	0.000134319142471087	0.997794291313973	0.998162414735732	0.998542061985289	0.998633153381331	0.999199909737072	668	68116	544	473	347	221	143	64	1	0	0	0	0	0	68201	68272	68398	68524	68602	68681	38	39	39	39	39	39
G6_MS	60_70	UKBB	G6_TRINEU	-12.0612650698649	-12.0596807092775	-12.0947428841314	-12.070872043058	-12.0773638582472	-12.1270204668933	6779.71515259619	5246.58553415241	7033.28663726005	9367.02757137425	10589.6412776228	16577.8225963514	0.998580546248607	0.998166002534332	0.998627923991213	0.998971801919066	0.99909002204928	0.999416330975925	107	63298	88	75	45	29	16	7	0	0	0	0	0	0	63280	63293	63323	63339	63352	63361	37	37	37	37	37	37
G6_MS	60_70	UKBB	G6_ULLNLE	-12.6319109999824	-12.6329515986694	-12.6147741031238	5.66133314032332	-12.62966519951	-12.6042346813285	7106.55821106509	4766.794121739	5307.26259654425	0.754501036250237	6601.07837588062	9336.63673960549	0.99858176051562	0.997885449847131	0.998103518747286	6.21770951091404e-14	0.998473429923267	0.998922875390912	279	63294	192	183	143	108	81	45	1	1	1	2	0	0	63342	63351	63391	63426	63453	63489	38	38	38	37	39	39
G6_MS	60_70	UKBB	G6_XTRAPYR	3.21355203444025	2.68094683736423	3.00295201364657	-13.1705434587122	-13.1680397260944	-13.168666331618	1.02285386664601	1.02118360234131	1.02068645644741	4047.28443201655	4171.97162749383	6335.44239293365	0.00167940861946648	0.00865643042947344	0.00326004548701588	0.997403554182394	0.997481632406286	0.998341541547565	1090	69829	878	746	530	345	257	112	3	2	1	0	0	0	69990	70122	70338	70523	70611	70756	48	49	50	51	51	51
G6_MS	60_70	UKBB	G6_XTRAPYROTH	3.6888196194341	-13.2211787820005	3.38046404097622	-13.2274045210797	-13.2244397416851	-13.2263638837772	1.02369287995483	3502.97846375153	1.02070202250055	4877.04141453876	5048.06794516638	7952.79553439607	0.000314028838035654	0.996988577152332	0.000926643341748709	0.997835997685719	0.99790978165492	0.998673031812785	689	69029	538	479	354	248	185	78	2	1	1	0	0	0	69130	69189	69314	69420	69483	69590	48	49	49	50	50	50
G6_MS	60_70	UKBB	GENERALI_SKIN_ERUPT_DRUGS_MEDICAM	-11.9714462654369	-12.0078631669545	-12.015389430438	-12.0093788264524	-11.9790360250857	-11.9837756414613	6651.30302330749	4998.6150318006	6151.96095241134	7801.4367051618	9609.70546276925	20152.3847227409	0.998563916430361	0.998083293201539	0.998441653369109	0.998771752623503	0.999005392469165	0.999525531636456	110	70888	88	66	51	32	14	5	0	0	0	0	0	0	70859	70881	70896	70915	70933	70942	51	51	51	51	51	51
G6_MS	60_70	UKBB	GOUT	-14.1457872869793	-14.1426550134613	-14.1422158087926	2.83812451455452	-14.1423279888472	-14.1441636104365	4815.3457643763	3701.20734577753	4187.06124411074	1.03031282632085	5106.39290761002	8432.00891831317	0.997656099977994	0.996951216840824	0.997305070660101	0.00587596061344413	0.997790234528551	0.998661599556274	1689	59994	1288	1113	862	657	473	195	0	0	1	1	0	0	60357	60532	60783	60988	61172	61450	38	38	37	37	38	38
G6_MS	60_70	UKBB	GOUT_COMORB	0.820999288279124	0.290721300305611	-16.5769933454957	0.947177385752051	-16.5725472690276	2.06154372510839	1.04986227922733	1.047752239291	5344.00142740478	1.04741521006914	6766.51382724799	1.04444361150561	0.43421066302419	0.781418149107089	0.997524980855071	0.365836442304239	0.998045822898337	0.0484022099570943	12584	28170	9651	8389	6354	4588	3085	1338	2	3	2	2	1	1	31081	32343	34378	36144	37647	39394	20	19	20	20	21	21
G6_MS	60_70	UKBB	GOUT_IDIOP_NOS	-14.1560868031772	-14.1483645712635	-14.1463774412146	3.42424101105936	-14.1348461373838	-14.129693287588	5338.80031147168	4203.65985427301	5165.92040180895	1.02732455908697	7482.42618160143	13067.3278145768	0.997884373041231	0.997314544770505	0.997815072403965	0.000858643810081374	0.998492739050026	0.999137248097996	1335	70224	1105	917	623	399	233	94	0	0	1	1	0	0	70402	70590	70884	71108	71274	71413	52	52	51	51	52	52
G6_MS	60_70	UKBB	GOUT_NOS	-14.2891772412346	-14.284057887111	-14.2846042492023	3.40478863873494	-14.2785642015496	-14.2706550170222	5605.1579808913	4428.61640131794	5487.49551423586	1.0322502040953	7855.99940797176	13581.2307730332	0.99796596249434	0.997426507861588	0.997923013825507	0.000972326212213353	0.998549816635321	0.999161612566222	1309	60387	1089	902	611	389	223	92	0	0	1	1	0	0	60568	60755	61046	61268	61434	61565	39	39	38	38	39	39
G6_MS	60_70	UKBB	H7_AMBLYANOPSIA	-12.0123075396675	-12.0232857855487	-11.9981326748295	-11.941602431577	-11.9578266746401	-11.9950251253987	3786.58630733808	3251.3127334122	4202.90616017867	6082.18571491517	6912.64100167199	10624.6196483017	0.997468849810402	0.997049446478862	0.997722263726032	0.998433455580525	0.998619780699767	0.999099201323184	249	67889	214	165	107	51	33	18	0	0	0	0	0	0	67877	67926	67984	68040	68058	68073	47	47	47	47	47	47
G6_MS	60_70	UKBB	H7_ASTIGMATISM	-13.0365071347709	-13.0327036083594	-13.033059020177	-13.0089508921557	-12.9946854198606	-13.0467756086691	4301.62080411083	4415.81089992453	7844.7365568994	14594.7377785298	17847.5684789615	27676.2296975831	0.997581931945903	0.997645148731687	0.998674414148515	0.999288809442679	0.999419066078096	0.999623871439332	494	69076	470	279	108	25	14	4	0	0	0	0	0	0	69049	69240	69411	69494	69505	69515	51	51	51	51	51	51
G6_MS	60_70	UKBB	H7_BLEPHAROCHALASIS	-13.0539522067374	-13.060596604009	-13.0746588271477	-13.080658034578	-13.1174533012528	-13.0765040388941	7848.41411837371	5708.17824702579	7214.6742200624	7627.20935204525	7828.83331413161	14423.8772866831	0.998672911245023	0.998174401912176	0.998554049373871	0.998631629277102	0.998663120269775	0.999276648085302	176	63580	141	130	90	74	49	17	0	0	0	0	0	0	63570	63581	63621	63637	63662	63694	45	45	45	45	45	45
G6_MS	60_70	UKBB	H7_BLINDANDVISIMPAIRMENT	-12.9981155801418	-12.9909055012274	-12.984814141826	-12.9845081099222	-12.9904032855623	-12.9862277718508	5181.75927556479	4062.09207401106	4577.12580227393	5908.89138602911	6546.51517256155	11099.5471142549	0.997998559116074	0.997448303713301	0.997736490260576	0.998246687993421	0.998416740029626	0.999066492698154	451	68138	356	296	227	147	94	45	0	0	0	0	0	0	68186	68246	68315	68395	68448	68497	47	47	47	47	47	47
G6_MS	60_70	UKBB	H7_BLINDMONOCULAR	-11.9586134851064	-11.9404725577365	-11.9179705145889	-11.9128238521051	-11.8971220212019	-11.8213571525309	6179.87725528787	4788.72418777419	5701.9520507164	8012.72689634137	8246.58939547061	20475.4572224242	0.998456023199271	0.998010512099518	0.99833229784094	0.99881375531096	0.998848914838525	0.99953934714457	110	67704	94	75	56	31	18	6	0	0	0	0	0	0	67673	67692	67711	67736	67749	67761	47	47	47	47	47	47
G6_MS	60_70	UKBB	H7_CATARACTOTHER	-15.630789319918	-15.621865872462	-15.6283687823023	1.77730663007272	-15.6144840898736	-15.5902988366268	4731.14596187568	3711.24342564843	4666.36420283356	1.02012156693594	6995.12528701725	12684.1175183005	0.9973639488437	0.996641446719452	0.997327767334839	0.0814647374716023	0.998218967506251	0.999019304607512	5313	60394	4658	3833	2482	1514	845	291	1	1	1	1	0	0	61004	61829	63180	64148	64817	65371	44	44	44	44	45	45
G6_MS	60_70	UKBB	H7_CATARACTSENILE	-15.2263327366853	-15.2222580211088	-15.224109938137	2.39240671982837	-15.2210367042216	-15.2151415200831	4637.46500614123	3791.49014720412	4965.80998004157	1.02087015677023	8223.09146976856	15609.4055570644	0.997380285573213	0.996796623080914	0.997553860640669	0.0191038872842183	0.998523107362324	0.999222268616026	3604	59591	3272	2565	1538	834	440	134	1	1	1	1	0	0	59880	60587	61614	62318	62712	63018	42	42	42	42	43	43
G6_MS	60_70	UKBB	H7_CHALAZION	-12.9940776649666	-12.9832306177013	-12.973457992896	-12.9902217150459	-13.0115612659177	-13.0089711828769	7255.62917703688	5403.14780481056	6138.56815841585	6914.57567645537	7073.53170354352	8927.62577929322	0.998571072452068	0.998082764035961	0.998313724982805	0.998501037267368	0.998532314771966	0.998837355659596	235	63513	163	147	121	103	74	46	0	0	0	0	0	0	63540	63556	63582	63600	63629	63657	45	45	45	45	45	45
G6_MS	60_70	UKBB	H7_CHOROIDRETINA	-14.3342665724452	1.51816164821822	1.85557024960129	-14.3245766823964	-14.3174500586478	3.4455616721497	3617.78954540906	1.01913202231252	1.0189250632114	3992.30700716343	4357.63719540408	1.01809326071842	0.996838660756663	0.136313285439636	0.0685907896425723	0.997137160536316	0.997378475699964	0.000713526721274404	3054	67659	2481	2121	1547	1045	671	284	2	2	1	1	1	1	68180	68540	69114	69616	69990	70377	50	50	51	51	51	51
G6_MS	60_70	UKBB	H7_CONJUNCTIVA	2.67646084771753	1.93786315516347	-14.2043551702903	-14.2060639050603	-14.2080315306368	-14.2111157529708	1.02533592152829	1.02295510913469	3350.84056752142	3637.49456398771	3629.37645975051	5665.7644482177	0.00904560186891348	0.058174919080845	0.996617743662943	0.996883907303179	0.996876504774778	0.997998713489518	2353	66423	1639	1567	1381	1173	906	455	2	1	0	0	0	0	67088	67160	67346	67554	67821	68272	47	48	49	49	49	49
G6_MS	60_70	UKBB	H7_CONJUNCTIVITIS	3.13605782460917	-14.2308606601417	-14.2299645959593	-14.2332948952467	-14.2334986093518	-14.2377534353438	1.02604697666367	4073.78687486311	4163.46783596306	4450.75550854217	4336.71255967044	6614.83010923342	0.00223977349706217	0.99721277492829	0.997272983149074	0.997448409181874	0.997381272509747	0.998282635428658	1536	66059	1039	995	912	799	630	330	1	0	0	0	0	0	66508	66552	66635	66748	66917	67217	47	48	48	48	48	48
G6_MS	60_70	UKBB	H7_CONJUNCTIVITISACUNONATOPIC	3.13605782460917	-14.2308606601417	-14.2299645959593	-14.2332948952467	-14.2334986093518	-14.2377534353438	1.02604697666367	4073.78687486311	4163.46783596306	4450.75550854217	4336.71255967044	6614.83010923342	0.00223977349706217	0.99721277492829	0.997272983149074	0.997448409181874	0.997381272509747	0.998282635428658	1536	66059	1039	995	912	799	630	330	1	0	0	0	0	0	66508	66552	66635	66748	66917	67217	47	48	48	48	48	48
G6_MS	60_70	UKBB	H7_CORNEALDYSTROPHY	-12.022240290124	-12.0145739947615	-12.0212497185895	-12.0013279886339	-12.0373547699608	-12.1069152370396	4585.78657744174	4515.10218603795	8108.27600867924	10446.3596986776	12497.9221123401	37208.1534222502	0.997908243490226	0.997876851644316	0.998817064684537	0.99908334841217	0.999231518811479	0.999740381618338	144	69145	140	94	31	16	7	2	0	0	0	0	0	0	69100	69146	69209	69224	69233	69238	49	49	49	49	49	49
G6_MS	60_70	UKBB	H7_CORNEALOTH	-13.0243388680961	-13.0290564062178	-13.0236555330777	-13.0094551484467	-13.0205088109832	-12.9909243644025	4946.94553239908	4171.26283950993	5244.11044219456	6548.33682535894	6698.07996497728	10759.271065941	0.997899328621281	0.997507789260895	0.998018469841964	0.998414859092305	0.998448979936716	0.999036621031399	437	69431	360	284	171	116	83	38	0	0	0	0	0	0	69459	69535	69648	69703	69736	69781	49	49	49	49	49	49
G6_MS	60_70	UKBB	H7_DIPLOPIA	-11.98446665744	-11.9865708422413	-11.9781140595706	-11.9882113903418	-11.9730174338825	-11.9057176705959	4495.33010661787	3368.77591675192	4260.41186939303	5345.28062963153	6171.20987389578	9541.60437986605	0.997872857084692	0.997161022321464	0.997756756863436	0.998210533473557	0.998451992403641	0.999004424678337	234	67769	194	154	104	65	40	20	0	0	0	0	0	0	67762	67802	67852	67891	67916	67936	47	47	47	47	47	47
G6_MS	60_70	UKBB	H7_ECTROPION	-11.9691012054635	-11.954479394986	-11.9354918198499	-11.9416572295155	-12.024909805753	-11.9476055881404	4850.68710416253	3925.64497385385	4577.42253826415	5813.5689964897	7182.19839403882	14735.3715245962	0.998031216781767	0.997570264284426	0.997919542323677	0.998361065768851	0.998664129717646	0.999353066261212	125	63618	115	99	63	36	18	6	0	0	0	0	0	0	63583	63599	63635	63662	63680	63692	45	45	45	45	45	45
G6_MS	60_70	UKBB	H7_ENTROPION	-12.1190646011726	4.37502252501126	-12.1181590436898	-12.1158451492612	-12.129607693598	-12.1504296134938	4837.17501447597	1.02135169544402	4158.86728640815	5658.05674506858	7372.91581797672	12506.3613160004	0.998000981070225	1.83925452050991e-05	0.997675117367664	0.998291456089354	0.998687354829407	0.999224823397816	164	63670	147	119	87	51	27	7	1	1	0	0	0	0	63641	63669	63701	63737	63761	63781	45	45	46	46	46	46
G6_MS	60_70	UKBB	H7_EPIPHORA	-13.0481894063486	-13.0564685166775	-13.0648141697558	-13.0797623849119	-13.0803223003027	-13.0320291282033	6916.18952104571	5257.83476469327	5707.74817726427	6955.25877636866	6845.00935292536	11260.7303713732	0.998494699622371	0.998018662737099	0.998173674785677	0.998499533281188	0.998475300715624	0.999076609405135	228	63609	175	159	126	92	66	33	0	0	0	0	0	0	63617	63633	63666	63700	63726	63759	45	45	45	45	45	45
G6_MS	60_70	UKBB	H7_EYELIDDIS	-14.2006352423852	2.27813958997495	-14.1937400207715	-14.2079640392937	-14.2172634217946	-14.1886871304336	4972.1423010609	1.02043918485908	4231.31768563594	4899.97728468627	4850.67472393329	7315.03553460209	0.997721213206751	0.0255813458656954	0.997323541831331	0.997686458813286	0.99766141425987	0.998452375624544	1497	64586	1156	1016	785	593	438	204	1	1	0	0	0	0	64880	65020	65251	65443	65598	65832	46	46	47	47	47	47
G6_MS	60_70	UKBB	H7_EYELIDINFLAMMATION	-14.0325851510632	-14.0369690229368	-14.0414333066398	-14.0513089552217	-14.0674015440845	-14.0795013415197	7258.41006937212	5247.49363277786	5694.84372035778	6484.02212489379	6817.18544859456	11556.9381248314	0.998457461626088	0.997865672968702	0.998032706067911	0.998270932226412	0.998353550065251	0.999027959322442	620	63895	468	441	357	284	190	84	0	0	0	0	0	0	63999	64026	64110	64183	64277	64383	48	48	48	48	48	48
G6_MS	60_70	UKBB	H7_EYELIDNAS	-13.0276585420531	-13.0168402983186	-13.0202583820022	-13.0246188160191	-13.030259348734	-12.9779181175916	4983.60667991257	3836.01374054525	4163.35643649014	4745.4200497905	4641.00078766339	6491.20419152544	0.997914250372642	0.99729252378244	0.997504742540033	0.997810071794087	0.997759830352522	0.998404783874703	470	63845	353	311	244	195	147	79	0	0	0	0	0	0	63916	63958	64025	64074	64122	64190	46	46	46	46	46	46
G6_MS	60_70	UKBB	H7_EYEOTH	-13.0020416340996	-13.0010341435191	-12.9990499328598	-12.9981678715991	-13.026496438679	-13.0135358810087	5824.062705589	4546.63075592763	5727.36104970755	7255.45567170228	7798.66871428608	13159.3933928634	0.998218748632031	0.99771846212329	0.998189090533682	0.998570588480567	0.998667255151179	0.999210959247244	342	70728	283	221	155	96	59	23	0	0	0	0	0	0	70736	70798	70864	70923	70960	70996	51	51	51	51	51	51
G6_MS	60_70	UKBB	H7_EYE_ADNEXA	0.61710837249903	0.71785348634637	0.969404602671975	0.600975111532284	0.658447417066332	1.63186857089063	1.02668185234163	0.741447785869354	0.741174415287896	1.02449797870464	1.02288915737623	1.02217331053133	0.547792902275806	0.332955445233505	0.190896892956959	0.557469368262524	0.519761324484108	0.110383997632218	14036	51822	11024	9682	7390	5421	3769	1691	7	6	4	3	2	1	54793	56135	58427	60396	62048	64126	34	35	37	38	39	40
G6_MS	60_70	UKBB	H7_GLAUCCLOSEPRIM	-13.0578511745665	-13.0509974936297	-13.0518111281923	-13.0312939659589	-13.0467235376122	-13.0484442348846	6360.47925652326	4809.52295727016	5734.58846508648	7702.14133820708	8605.10508149923	16038.8459893234	0.998361970834158	0.997834883684679	0.998184031920975	0.998650055504615	0.998790279120022	0.999350879043544	252	66666	214	181	124	79	45	20	0	0	0	0	0	0	66658	66691	66748	66793	66827	66852	46	46	46	46	46	46
G6_MS	60_70	UKBB	H7_GLAUCNAS	-14.0062889391266	-14.0078728003523	-14.0133347455736	-14.0081886667003	-14.0146512134289	-13.9660865885771	5151.65020420104	4131.01288056732	5228.14865609199	6922.33569526804	8171.77768947164	18151.8230047224	0.997830716860056	0.997294454328369	0.997861382530164	0.998385384597674	0.998631623525307	0.999386104428105	1043	68106	919	730	463	279	145	41	0	0	0	0	0	0	68183	68372	68639	68823	68957	69061	47	47	47	47	47	47
G6_MS	60_70	UKBB	H7_GLAUCOMA	-15.0308578414612	-15.0336785990959	-15.0350077652893	-15.0206816204843	-15.0253503862112	-15.033864879705	6464.62572900976	4953.32298518218	5695.58389060652	6772.4513870163	7262.84615282894	13674.5823483261	0.998144845640823	0.997578368770547	0.997893774042208	0.998230366015628	0.998349340425239	0.999122804195789	2071	68380	1680	1406	1065	755	503	193	0	0	0	0	0	0	68722	68996	69337	69647	69899	70209	49	49	49	49	49	49
G6_MS	60_70	UKBB	H7_GLAUCOMA_POAG	-12.9885579491312	-12.9911352218784	-12.9812573021488	-12.993526701412	-12.9919056639312	-12.9847809774141	4693.81590255903	3794.79546916025	4793.66587543554	6499.51119827825	7459.92410815013	13381.7747132278	0.997792125459513	0.997268520514886	0.997839329567135	0.998404906596288	0.998610436841677	0.999225786200746	433	67093	390	311	197	111	65	18	0	0	0	0	0	0	67092	67171	67285	67371	67417	67464	44	44	44	44	44	44
G6_MS	60_70	UKBB	H7_GLAUCPRIMOPEN	-12.9885579491312	-12.9911352218784	-12.9812573021488	-12.993526701412	-12.9919056639312	-12.9847809774141	4693.81590255903	3794.79546916025	4793.66587543554	6499.51119827825	7459.92410815013	13381.7747132278	0.997792125459513	0.997268520514886	0.997839329567135	0.998404906596288	0.998610436841677	0.999225786200746	433	67093	390	311	197	111	65	18	0	0	0	0	0	0	67092	67171	67285	67371	67417	67464	44	44	44	44	44	44
G6_MS	60_70	UKBB	H7_GLAUCSUSP	-12.9993005883042	-12.9942980115309	-12.9853711740707	-12.9786461098035	-13.0349197048229	-13.0072465079035	4859.36795142808	4023.36189636168	5203.68743070029	6536.0928080074	6953.42118186397	12780.3006742384	0.9978655806735	0.997423067572785	0.998008947201176	0.998415650626433	0.998504282306454	0.999187947166498	440	66977	369	286	185	115	79	26	0	0	0	0	0	0	67004	67087	67188	67258	67294	67347	44	44	44	44	44	44
G6_MS	60_70	UKBB	H7_GLOBE	-12.0212090900761	-12.0298437538251	-12.0185884650942	-11.9863767489479	-11.97529941952	-12.0418552273471	5616.75376236154	4178.79073452515	5035.94778475632	6708.97464794816	6439.3584766387	12677.4197867927	0.998292335712332	0.997703064366664	0.998095802918185	0.998574485616374	0.998516171906738	0.999242116370199	142	68185	117	99	73	44	27	14	0	0	0	0	0	0	68163	68181	68207	68236	68253	68266	47	47	47	47	47	47
G6_MS	60_70	UKBB	H7_HYPERMETRO	-12.0340856024962	-12.0424264832072	-12.0685048219435	-12.0765559560379	-12.0966078733044	-12.1185411303721	5796.23857801286	4540.85868017513	6281.0817104576	6934.88961420199	7753.62733072694	12835.0697237985	0.99834344220339	0.997884000454695	0.998466941175358	0.998610548514694	0.998755202909146	0.999246658129731	106	67403	85	73	52	32	18	9	0	0	0	0	0	0	67373	67385	67406	67426	67440	67449	51	51	51	51	51	51
G6_MS	60_70	UKBB	H7_IRIDOCYCLITIS	-12.9927833961394	-13.0006452674581	-12.9909117131067	-13.0075236626901	-13.0049703965362	-12.9514491376523	7103.58963125925	5826.65765941148	5869.56979586223	7603.25369369961	7000.01401817143	11629.7514981937	0.998540634238236	0.99821973314053	0.998234071697806	0.998634992641277	0.998517651665137	0.999111437662915	231	68566	182	151	125	88	70	26	0	0	0	0	0	0	68566	68597	68623	68660	68678	68722	49	49	49	49	49	49
G6_MS	60_70	UKBB	H7_KERATITIS	-13.2542421127972	3.27654846014756	-13.2556467003193	-13.2496919714674	-13.2537787461604	-13.2131884292007	4889.22847726315	1.02062511757095	4791.09944077798	5652.88732245145	5626.02461736419	8709.06616784943	0.997837012067842	0.00132580394480867	0.997792476970475	0.998129855704417	0.998120346715202	0.998789468951215	624	69545	489	400	265	198	153	75	1	1	0	0	0	0	69630	69719	69854	69921	69966	70044	49	49	50	50	50	50
G6_MS	60_70	UKBB	H7_KERATITISOTH	-12.0197696602062	4.63996433407881	-12.0483406481347	-12.0630818475645	-12.0374100643829	-11.9786478421989	5840.24266140436	1.02122599184353	4697.76788617441	5219.68236365727	4924.6151458202	6890.64153086889	0.998357879557086	5.53216241520419e-06	0.99795367189681	0.998156029903089	0.998049704638036	0.99861296320293	173	68523	114	108	83	74	64	35	1	1	0	0	0	0	68532	68538	68563	68572	68582	68611	49	49	50	50	50	50
G6_MS	60_70	UKBB	H7_LACRIGLAND	-11.6444809814251	4.03138287100104	-11.6376920342782	-11.6277549137685	-11.6280970361449	-11.6410414102252	3288.07940549302	1.02209495448053	3650.99019081803	4661.13358475226	5894.36396353185	9798.28241722978	0.997174358941129	8.00550665139413e-05	0.997456712127925	0.998009583649301	0.998425975535915	0.999052057837046	227	63820	199	161	95	48	23	9	1	1	0	0	0	0	63802	63840	63906	63953	63978	63992	45	45	46	46	46	46
G6_MS	60_70	UKBB	H7_LACRIMALSYSTEM	-14.2470134898442	1.8507463253213	-14.2487924447102	-14.2556777506242	2.37993376785038	-14.2625930769764	4432.99957064391	1.02115796820365	3392.56042249485	3903.41404245895	1.02010660862095	6784.81254382556	0.997435719911283	0.069924469743109	0.996648885602243	0.997086048322745	0.0196468565316658	0.998322740037638	2002	64401	1551	1436	1169	900	652	270	2	2	1	1	1	0	64805	64920	65187	65456	65704	66086	45	45	46	46	46	47
G6_MS	60_70	UKBB	H7_LENS	-15.6100016576919	-15.6031066685137	-15.6063989864345	1.53398793027793	-15.5939963335311	-15.5759336760886	4003.92867762788	3174.50640617674	4039.50883709405	1.01925274406973	6194.43354578122	11539.5238329609	0.996889318275178	0.996078310706645	0.996917428745372	0.132320911038629	0.997991390870222	0.998923023739422	7339	64344	6494	5279	3357	1965	1084	365	1	1	1	1	0	0	65141	66356	68278	69670	70551	71270	47	47	47	47	48	48
G6_MS	60_70	UKBB	H7_LIDLACRIMALORBIT	-14.5840997793117	1.3080304451367	-14.5845400941642	-14.5920504286158	1.78802915443469	-14.5902618909673	3869.33884134181	1.02069671188213	3090.18396296031	3543.35506041939	1.0196196954116	5742.8851574678	0.996992664387314	0.200015483240952	0.996234290156924	0.996714204859383	0.0794950255166606	0.997972912245603	3845	65609	2920	2661	2143	1660	1219	548	2	2	1	1	1	0	66486	66745	67263	67746	68187	68858	46	46	47	47	47	48
G6_MS	60_70	UKBB	H7_MACULADEGEN	-14.0547349456362	-14.0574694107309	-14.0597513510548	-14.0705253941034	-14.0698031702662	-14.1165020717108	4948.55896528989	4011.74019318436	5354.56558805672	7484.22811094757	9290.84740009297	15903.2597921455	0.997733877473924	0.997204152234832	0.997904956908892	0.998499959088031	0.998791706079239	0.999291759191281	963	66482	874	678	405	210	103	40	0	0	0	0	0	0	66524	66720	66993	67188	67295	67358	47	47	47	47	47	47
G6_MS	60_70	UKBB	H7_MYOPIA	-13.0219286031133	-13.0124321503539	-13.0040923441587	-13.0057029827226	-13.0120251260157	-13.0295533720027	4007.96427766462	3155.65635113277	3789.69057658907	5139.82747846943	5890.19298854605	9938.10234490564	0.997407667138498	0.996709911304267	0.99726211311004	0.997981053141945	0.998237394678119	0.998953917344523	627	67756	529	452	316	179	100	39	0	0	0	0	0	0	67803	67880	68016	68153	68232	68293	51	51	51	51	51	51
G6_MS	60_70	UKBB	H7_OCUMUSCLE	-14.0406766866805	-14.0369249377041	-14.0267792610767	-14.0273353397434	-14.0277032469666	-14.0336858589748	4222.23186462146	3546.42807584634	4478.14236804825	5670.61233076404	6182.80062620888	10029.3874971684	0.997346706940026	0.996841944568887	0.997500809177168	0.998026283189623	0.9981897397444	0.998883555189456	1614	70031	1370	1056	688	406	247	111	0	0	0	0	0	0	70224	70538	70906	71188	71347	71483	51	51	51	51	51	51
G6_MS	60_70	UKBB	H7_OPTNERVE	-12.2475655647906	-12.2443409586365	-12.2413221754486	5.71297509165694	-12.2564044726302	-12.2784160812471	5899.12558996588	4980.21588983589	6103.03810679817	1.02334032110145	8520.27493263346	12788.8893718715	0.998343460178611	0.998038325851355	0.998399624048287	2.36848868909497e-08	0.998852244486904	0.999233963416804	140	70849	119	96	63	39	26	9	1	1	1	1	0	0	70820	70843	70876	70900	70913	70930	49	49	49	49	50	50
G6_MS	60_70	UKBB	H7_OPTNEUROTH	-11.1590372575839	-11.166724248426	-11.1669198193318	5.98408248792036	-11.1732250647888	-11.1928028001741	3632.68145054882	3036.82280995084	3954.10594219184	1.02348604000522	5403.86722783271	8500.53408214542	0.997549025517461	0.99706609922545	0.997746671130717	5.01224420763208e-09	0.998350267124331	0.998949411662901	121	70833	105	85	52	31	21	7	1	1	1	1	0	0	70799	70819	70852	70873	70883	70897	49	49	49	49	50	50
G6_MS	60_70	UKBB	H7_ORBIT	-12.0542499595665	-12.0609456953978	-12.0435505378118	-12.0817388678995	-12.1001230648789	-12.1303024533049	5636.47637144797	4457.49119199197	4738.98336288709	5034.24447209873	5052.79382839171	8751.57209475168	0.998293633829106	0.997841110570431	0.997972275496304	0.998085149874975	0.998089276452305	0.998894075505349	145	63525	101	100	77	65	52	25	0	0	0	0	0	0	63524	63525	63548	63560	63573	63600	45	45	45	45	45	45
G6_MS	60_70	UKBB	H7_OTHERCONJ	-12.1102171703821	4.40640079179903	-12.1223138006197	-12.1279059803009	-12.1134191143343	-12.1338080047433	4996.02155285452	1.024211545639	4540.51028144599	5712.05604533109	5810.79588879985	8159.35780879889	0.998065951929206	1.69082323280473e-05	0.997869799883103	0.998305923193101	0.998336698917927	0.998813463665984	229	65906	180	151	107	72	47	24	1	1	0	0	0	0	65909	65938	65982	66017	66042	66065	45	45	46	46	46	46
G6_MS	60_70	UKBB	H7_OTHIRISCILIARY	-11.9941197425434	-11.9929673660512	-11.9742500476208	-11.9938062198192	-11.9958690988039	-12.0644342830283	5010.18581049331	3949.05187270266	5164.91689010528	6487.49111428419	7295.23172194633	17182.9072661177	0.998089908401777	0.997576889567658	0.998150200499874	0.99852490474544	0.998688004055403	0.999439790664683	145	68668	124	103	65	44	24	6	0	0	0	0	0	0	68640	68661	68699	68720	68740	68758	49	49	49	49	49	49
G6_MS	60_70	UKBB	H7_PARASTRAB	-11.9759138640275	-11.9996008387963	-11.9928017777127	-11.9940344281545	-12.0406497089053	-12.1147429515373	5582.19429628893	4353.89819104642	5753.65325381266	7867.79266609894	9860.38375987923	24328.5436088403	0.99828823775447	0.997800985759397	0.99833690630488	0.998783667593762	0.999025692472912	0.99960268209577	117	67300	104	84	48	26	14	4	0	0	0	0	0	0	67262	67282	67318	67340	67352	67362	51	51	51	51	51	51
G6_MS	60_70	UKBB	H7_PTOSIS	-13.0454733003668	-13.0421288585694	-13.0450414334892	-13.0404705450439	-13.0085498082519	-13.046437167228	5257.50074769328	4217.20293860484	4999.71979767575	6037.10352581005	6537.86567058864	12865.5166918535	0.998020205501947	0.997532464806625	0.997918198265811	0.998276527480795	0.998412430795495	0.999190895379138	366	63756	303	249	175	118	73	26	0	0	0	0	0	0	63774	63828	63902	63959	64004	64051	45	45	45	45	45	45
G6_MS	60_70	UKBB	H7_REFRAACCOMMODIS	-14.0407974178347	-14.0357348855491	-14.0289831557881	-14.0277862295281	-14.0276954998132	-14.0390880577391	4528.90120589703	3842.0572522705	4949.32665788073	6381.77620730346	7043.43092487756	11161.7205119897	0.997526349764476	0.997085188866318	0.997738380420521	0.998246170865581	0.998410934332541	0.998996429928213	1359	69857	1172	896	569	317	187	80	0	0	0	0	0	0	69993	70269	70596	70848	70978	71085	51	51	51	51	51	51
G6_MS	60_70	UKBB	H7_RETINALBREAK	-12.9141098593161	-12.9094725041869	-12.9237949775183	-12.9626708514963	-12.9837712736807	-13.0132460773482	7445.47304505574	5134.52703096681	5657.58470150751	6424.22489350546	7170.57025814993	12055.3058148008	0.998616076689232	0.997993922734266	0.99817736930942	0.998390045788815	0.998555269022347	0.999138714000781	223	64250	171	165	131	102	65	23	0	0	0	0	0	0	64257	64263	64297	64326	64363	64405	45	45	45	45	45	45
G6_MS	60_70	UKBB	H7_RETINALDETACH	-14.1121488397576	-14.112228600804	2.80355387107078	-14.1163208692702	-14.1172211977384	-14.1242369269715	5669.4629559581	4100.95392971814	1.01972918690347	5469.92536204691	6135.83854737929	10198.6467568504	0.998013946975397	0.99725432002189	0.00597204782551977	0.997940889275606	0.998164243923568	0.998894999773658	1114	64831	868	798	623	438	295	114	1	1	1	0	0	0	65030	65100	65275	65460	65603	65784	46	46	46	47	47	47
G6_MS	60_70	UKBB	H7_RETINALDETACHBREAK	-12.6179881650545	-12.6162880368492	3.72564677430416	-12.6336649465217	-12.6291930452738	-12.5773593764787	4421.24915033286	3130.45927935523	1.0199054505775	4155.65979056366	4797.01196490819	8119.59707277516	0.997722886918129	0.99678439701943	0.000259261404441225	0.997574346508643	0.997899395169454	0.998764067137933	431	64371	335	318	250	166	112	40	1	1	1	0	0	0	64420	64437	64505	64589	64643	64715	46	46	46	47	47	47
G6_MS	60_70	UKBB	H7_RETINALDETACHOTH	-12.9250597019885	-12.9237469528258	-12.9072191424658	-12.9076936969038	-12.9313581045464	-12.9762439395534	6914.94775063949	5044.43046777662	5562.97495549345	6451.9274830596	6983.00537833441	10924.4454802389	0.998508636659217	0.997955835262925	0.998148749235965	0.998403757222413	0.998522452078188	0.999052259240008	246	64293	191	171	145	101	66	29	0	0	0	0	0	0	64303	64323	64349	64393	64428	64465	45	45	45	45	45	45
G6_MS	60_70	UKBB	H7_RETINALDISOTH	-13.5713006154139	2.10632716393792	-13.5651210703428	-13.5638088002841	-13.5661975881554	4.42049451859307	3133.80730599608	1.01906699100623	3242.87303781405	4330.36657812694	5026.62562429229	1.01776409671135	0.996544683087461	0.0387419500355214	0.996662413552196	0.997500826838601	0.997846617736629	1.40333315844459e-05	1695	67339	1466	1156	736	425	231	102	1	1	0	1	1	1	67517	67827	68247	68558	68752	68881	50	50	51	50	50	50
G6_MS	60_70	UKBB	H7_RETINANAS	-13.0451885080011	-13.042222334965	-13.0371641900284	4.60263739748355	-13.0367891488077	-13.0080286425557	5664.06437468647	4386.28687976634	5416.66045310012	1.01893316976047	7538.66640642364	14585.0745946644	0.998162353989514	0.997627566825631	0.998079602354498	6.26881276767709e-06	0.998620200571436	0.999288388703325	312	64567	264	221	149	99	55	20	1	1	1	1	0	0	64568	64611	64683	64733	64777	64812	46	46	46	46	47	47
G6_MS	60_70	UKBB	H7_RETINAVASC	-11.9533784932012	-11.9990298077911	-12.0134960240355	-12.0310444644445	-11.9719294810811	-11.9304725217038	4344.23342073243	3361.76601252926	4431.86337219628	5291.84473593898	6005.38394662447	13570.023325612	0.997804582951511	0.997152145549476	0.997837169051696	0.998186005667603	0.998409392063213	0.999298517152592	184	64460	155	133	85	51	35	10	0	0	0	0	0	0	64444	64466	64514	64548	64564	64589	45	45	45	45	45	45
G6_MS	60_70	UKBB	H7_RETINOPATHYDIAB	-9.65897501170735	-9.64880618103475	-9.62371216746077	-9.62246228982839	-9.65427741181667	5.41000683841701	871.096573427619	720.071857879471	915.608562401765	1180.47947829592	1297.12317116886	1.01824936911502	0.991153002607763	0.989308840476076	0.991613807154345	0.993496262139147	0.994061529432678	1.07807170067664e-07	512	64832	416	331	212	131	78	39	0	0	0	1	1	1	64881	64966	65085	65166	65219	65258	47	47	47	46	46	46
G6_MS	60_70	UKBB	H7_RETIVASCOCCLUSION	-12.9727484864429	-13.0047122878437	-12.9833200370614	-12.9806482506136	-12.9435150494681	-13.0033313413017	5664.45822360104	4330.75485022312	5310.39623616953	6425.12637061518	6907.9059358981	13305.0716635768	0.998172685494074	0.997604056586714	0.998049264155716	0.998388039209594	0.998504984741639	0.99922021046358	297	64498	243	212	149	96	71	28	0	0	0	0	0	0	64507	64538	64601	64654	64679	64722	45	45	45	45	45	45
G6_MS	60_70	UKBB	H7_RETVASCNAS	-11.9682179767247	-12.0104000523303	-12.0119963444115	-12.0151608743981	-11.9686867455865	-11.9989999437014	4821.67738320713	3682.7718745004	4961.33337481873	6024.71599351417	6994.31522360023	16556.2828489809	0.998019517736408	0.997397912194779	0.998068225547432	0.998408770635374	0.998634658947797	0.999421741217556	144	64404	126	108	64	39	24	6	0	0	0	0	0	0	64377	64395	64439	64464	64479	64497	45	45	45	45	45	45
G6_MS	60_70	UKBB	H7_SCLERACORNEA	-13.1727643673721	2.80970125523533	-13.1704972471352	-13.1758327265378	-13.1739568764452	-13.1357103318053	3731.22951440396	1.02064524059979	3455.06869145558	4085.61699543265	4097.05851508796	6466.46282216271	0.997183147421467	0.00590757751022541	0.996958523288417	0.997426881839997	0.997434432863333	0.998379210775791	1014	69848	784	659	470	348	273	125	1	1	0	0	0	0	70028	70153	70342	70464	70539	70687	49	49	50	50	50	50
G6_MS	60_70	UKBB	H7_STENOLACRI	-13.0635379629107	-13.0499622127163	-13.0642497448411	-13.0725315455819	-13.0797117670525	-13.0591916629273	6984.86866065849	4964.66251534507	5608.48422863347	6473.72122335261	6318.32868211549	9975.40165694537	0.998507747292048	0.997902707113339	0.998141431210566	0.998388814772466	0.998348282726347	0.99895545815733	241	63600	186	172	136	108	71	36	0	0	0	0	0	0	63610	63624	63660	63688	63725	63760	45	45	45	45	45	45
G6_MS	60_70	UKBB	H7_STRABISMUS	-13.0144258003735	-13.0168672888165	-12.9901794597943	-12.9904900062801	-12.9921368293332	-12.9848876805177	6508.74251128514	5259.41118427345	6233.0745653479	7797.57668905446	7797.80664776063	13635.7505513585	0.998404606961112	0.99802526433611	0.998337151910913	0.99867075284642	0.998670623540676	0.999240200251597	275	70745	215	176	123	85	60	32	0	0	0	0	0	0	70754	70793	70846	70884	70909	70937	51	51	51	51	51	51
G6_MS	60_70	UKBB	H7_STRABOTH	-12.0401440808417	-12.0343800824149	-11.9835416747961	-11.9844868098755	-11.9781068532731	-11.9828140142861	4977.51368759268	4189.60385784353	4598.63202321167	5612.13318861363	5058.41140871386	8182.77393923821	0.998069993111693	0.997708128694704	0.997920800791123	0.998296150606948	0.998110644464801	0.998831582180955	175	67340	127	102	80	61	48	29	0	0	0	0	0	0	67337	67362	67384	67403	67416	67435	51	51	51	51	51	51
G6_MS	60_70	UKBB	H7_VISDISTNAS	5.05234459050601	-12.1798596872905	-12.1685293522762	-12.174501247051	-12.1565559181325	-12.1374450408157	0.740335097254436	3249.70876330355	3817.59715549277	4790.50983543772	4697.41562845838	7266.86830627096	8.82920957285654e-12	0.997009547638655	0.997456760139525	0.997972275090152	0.997935137484109	0.998667338515744	362	67877	281	221	150	101	73	38	2	0	0	0	0	0	67909	67969	68040	68089	68117	68152	47	49	49	49	49	49
G6_MS	60_70	UKBB	H7_VISFIELDDEF	-11.9729025293925	-11.9592140727332	-11.9777265884029	-11.996381415469	-12.0243670242167	-12.0799232793318	5973.8896967015	4907.39462611828	6071.04007148921	8562.39278927911	10069.8531785973	12959.1717437073	0.998400876453075	0.9980555745869	0.998425832014621	0.998882120381418	0.999047249810705	0.999256250084877	132	67741	110	83	52	31	17	7	0	0	0	0	0	0	67716	67743	67774	67795	67809	67819	47	47	47	47	47	47
G6_MS	60_70	UKBB	H7_VISUALDISTBLIND	2.74201323781382	2.24079171355517	-14.1580353841218	-14.1549767175965	-14.1683724486489	-14.1570101445299	1.02290496862237	1.02135935574122	4154.00119917449	5082.28372237024	5286.62353515451	8254.80526072576	0.00734872592837174	0.0282403872166616	0.997280584325354	0.997777766178172	0.997861638525915	0.998631626800695	1871	69247	1453	1198	917	632	443	223	2	1	0	0	0	0	69616	69871	70152	70437	70626	70846	47	48	49	49	49	49
G6_MS	60_70	UKBB	H7_VISUDISTURB	2.97894136688615	2.47506000527728	-14.1542954203712	-14.1497668534475	-14.1640667848983	-14.1530847749342	1.02299632960396	1.0213778176226	4677.41051391843	5645.96234742385	5794.98246449073	8976.24282081561	0.00359149547169934	0.0153820793501995	0.997585528036265	0.998000364154388	0.998049816539977	0.998741954359293	1486	68755	1146	944	724	507	365	182	2	1	0	0	0	0	69046	69248	69468	69685	69827	70010	47	48	49	49	49	49
G6_MS	60_70	UKBB	H7_VISUDISTURBSUB	5.78767253840865	5.08758931564446	-8.2737451582385	-8.2653818216006	-8.2706250055229	-8.23758910313895	1.02863088567536	1.02326657965499	939.524250789952	1125.65702733601	1086.63695579523	1377.1602379851	1.83819037881588e-08	6.62964907302664e-07	0.992973669182419	0.994141411527301	0.993927189525942	0.995227421044772	122	67625	79	65	59	41	29	18	2	1	0	0	0	0	67619	67633	67639	67657	67669	67680	47	48	49	49	49	49
G6_MS	60_70	UKBB	H7_VITRBODYGLOBE	-14.2011054747896	-14.204464420439	2.23216361097584	-14.2241937395514	-14.2358310101217	-14.2481721718328	4899.62380285345	3458.09306364128	1.02036195471478	4248.15498885526	4698.1915256018	8837.05399264236	0.997687408789739	0.996722618282256	0.0286973372347004	0.997328430013061	0.997582360716829	0.998713554123408	1642	68809	1302	1252	1005	774	519	174	1	1	1	0	0	0	69101	69151	69398	69629	69884	70229	47	47	47	48	48	48
G6_MS	60_70	UKBB	H7_VITREOUS	-14.2106868914506	-14.2133787181223	2.13713816630379	-14.2298822472128	-14.2387749670605	-14.2579746571452	4630.97596477513	3291.73118173818	1.02037468640923	4065.26140126213	4459.07647465805	8104.38819779274	0.997551602521643	0.996554821894522	0.0362186563588501	0.997207121746673	0.997452190051355	0.998596289849254	1862	68934	1461	1395	1119	864	585	215	1	1	1	0	0	0	69287	69353	69629	69884	70163	70533	47	47	47	48	48	48
G6_MS	60_70	UKBB	H7_VITRHAEMORR	-11.9701689872128	-11.9896589147012	-11.9866432874089	-11.950626618941	-11.9600699827444	-11.942893172548	5634.85867482246	4296.79014514451	5079.79777039188	5968.42674349914	6258.35574102553	15328.5678324562	0.998305049621833	0.997773605179696	0.998117257975266	0.998402390695325	0.998475198634966	0.999378347069748	144	68151	113	99	66	48	35	10	0	0	0	0	0	0	68135	68149	68182	68200	68213	68238	47	47	47	47	47	47
G6_MS	60_70	UKBB	H7_VITROPACIT	-11.9851054746507	-11.984015589893	-12.008102171489	-12.0428626026397	-12.0333155808846	-12.0960609988716	5529.24465919346	4091.91492527521	5626.31433031641	7265.80921421773	8040.39526388262	16424.3431835722	0.998270519081909	0.997663234079633	0.998297096199956	0.99867753068438	0.998805880455131	0.999412380797381	127	68201	108	94	56	32	20	8	0	0	0	0	0	0	68173	68187	68225	68249	68261	68273	47	47	47	47	47	47
G6_MS	60_70	UKBB	H7_VITROTH	-13.033492092057	-13.0202152969933	-13.0079772587842	-12.9880122871554	-13.0142639114318	-13.0623082146738	6017.98129315798	4504.70926124661	5732.98301100316	7590.99161774529	9343.39405823352	18901.4786902675	0.998271976352632	0.997693832454743	0.998189623918878	0.998634838510549	0.998888639735972	0.999448603286857	289	68448	253	228	145	72	42	13	0	0	0	0	0	0	68437	68462	68545	68618	68648	68677	47	47	47	47	47	47
G6_MS	60_70	UKBB	H8_BPV	-12.0533850638939	-12.052914225157	-12.0648208461913	-12.0546232990529	-12.0529341490733	-12.0367192936429	4527.77928603493	3648.83751017092	4702.77063377346	6715.26897443487	10075.7875533137	22554.3515369386	0.997875956869535	0.997364416294911	0.997953052684859	0.998567712970604	0.999045548774676	0.999574188066746	194	68386	171	135	77	43	21	3	0	0	0	0	0	0	68360	68396	68454	68488	68510	68528	49	49	49	49	49	49
G6_MS	60_70	UKBB	H8_CONSENHEARINGLOSS	-12.6547074141418	3.76347270665803	-12.6774339427708	-12.6573527236496	-12.6279677320152	-12.6756520228254	4652.48291706923	1.02084247143402	4561.50824084485	5833.00660479025	6858.27180123487	10308.586018971	0.99782976458011	0.000227239685610378	0.997782506298831	0.998268629014591	0.998530875549051	0.999018904777056	373	66570	305	243	174	108	63	30	1	1	0	0	0	0	66592	66654	66723	66789	66834	66867	45	45	46	46	46	46
G6_MS	60_70	UKBB	H8_EAR_MASTOID	-15.5978133316244	1.38119682669775	-15.6016696031886	-15.6070255034426	-15.6045009753313	1.92340163289818	4766.66390739886	0.738407179513172	3712.95090576796	4160.17917599526	4172.17878935703	1.02079500712523	0.997389110608326	0.0614132525974149	0.996647331197502	0.997006721356715	0.99701581307796	0.0595353207432201	7649	60302	5420	4984	4248	3474	2667	1371	2	2	1	1	1	1	62483	62919	63655	64429	65236	66532	46	46	47	47	47	47
G6_MS	60_70	UKBB	H8_EUSTNAS	-13.0213963649002	-13.0305726394686	-13.0392931116624	-13.04637071835	-13.05060645475	-13.041662912582	7048.02822977374	4861.99755771865	5010.39906707487	5324.63244922505	5466.83407364408	8320.35240369357	0.998525890522794	0.997861603146142	0.997923550844039	0.99804503175487	0.998095265492092	0.998749363402012	309	67990	200	195	184	169	123	66	0	0	0	0	0	0	68052	68057	68068	68083	68129	68186	47	47	47	47	47	47
G6_MS	60_70	UKBB	H8_EXTERNAL	-15.2170793373368	-15.2177356970792	-15.2180211938176	-15.2200985660675	-15.2193777844966	2.44392159696556	5473.50556926245	3796.99452949343	4023.6264489036	4361.08527035005	4347.5887939532	1.02043560128027	0.997781776802888	0.996802217184359	0.99698227572511	0.997215404823571	0.997206892755256	0.0166213278255877	4534	64427	3109	2973	2644	2280	1782	915	0	0	1	1	1	1	65805	65941	66270	66634	67132	67999	47	47	46	46	46	46
G6_MS	60_70	UKBB	H8_EXTOTITIS	-15.0285140010506	-15.0320487937796	-15.0360377244754	-15.0378511234061	-15.0434072944592	-15.0469138683262	7838.65613075018	5361.05049660133	5598.53593409155	6098.33265560016	6044.14239905048	10061.9360942629	0.99847027197683	0.997762784748743	0.997857116918642	0.99803250203672	0.998014128516969	0.998806820508891	2036	63706	1329	1296	1179	1043	837	403	0	0	0	0	0	0	64368	64401	64518	64654	64860	65294	45	45	45	45	45	45
G6_MS	60_70	UKBB	H8_HL_NAS	-13.9846478700453	-13.9984385236252	-14.0068868571831	-14.0175305392144	-14.0193125929672	-14.0032777107329	4697.13067289834	3793.64494204498	4696.59179828575	6537.93841052885	7132.40581416884	14267.7563889972	0.997624482068683	0.997055836063272	0.997620431436004	0.998289313553186	0.998431695256872	0.999216905798807	1237	68401	1057	844	564	327	189	66	0	0	0	0	0	0	68531	68744	69024	69261	69399	69522	50	50	50	50	50	50
G6_MS	60_70	UKBB	H8_HL_SEN_NAS	-12.5352510246428	4.20902489305551	-12.548902194622	-12.5344818144435	-12.4842951735494	-12.5025914673151	5223.99238161546	1.0209542043458	5448.79510635685	7209.80884305932	8490.49310864083	14619.5140316194	0.998085434868644	3.74557611382467e-05	0.998162425587782	0.998612853031601	0.998826802795235	0.999317650130897	247	66486	209	164	106	63	34	14	1	1	0	0	0	0	66478	66523	66581	66624	66653	66673	45	45	46	46	46	46
G6_MS	60_70	UKBB	H8_INNER	-14.2299633615627	2.11906617805334	-14.2279918373323	-14.233690445943	-14.2372360960402	-14.2432640310471	4842.76309876427	1.02054752534816	3841.48885471901	4429.1082251791	4555.48958146066	6830.95650824758	0.997655501312599	0.0378568538699669	0.997044825719232	0.997435867058465	0.997506381658014	0.998336327830916	1751	68923	1246	1137	953	775	586	294	1	1	0	0	0	0	69377	69486	69670	69848	70037	70329	50	50	51	51	51	51
G6_MS	60_70	UKBB	H8_LABYRINTHITIS	-12.0303665211521	-12.0254794367202	-12.0063512066058	-12.0132959091166	-12.0047746001327	-12.0053606866818	4779.59254065325	3668.13336212814	4298.82648313087	4674.44225710945	4762.4351091364	6871.31991403299	0.997991704629437	0.997384247996358	0.997771561647684	0.997949442467893	0.997988757023191	0.998605961127528	200	68228	150	130	99	78	57	29	0	0	0	0	0	0	68229	68249	68280	68301	68322	68350	49	49	49	49	49	49
G6_MS	60_70	UKBB	H8_MED_SUPP	-11.9906582594196	-11.9975629956212	-12.0261800753347	-11.9964934269845	-11.977719843656	-11.9602438644241	6201.30185516533	4409.29924869086	5340.39704014813	5910.04142385389	6384.28171576408	9796.53174482653	0.998457234406412	0.997828984169724	0.998203224362282	0.998380415697692	0.998503068543037	0.999025890815158	135	67974	96	85	69	54	33	17	0	0	0	0	0	0	67966	67977	67993	68008	68029	68045	47	47	47	47	47	47
G6_MS	60_70	UKBB	H8_MENIERE	-12.0411266242041	-12.0538186337769	-12.0673597789642	-12.0518739003563	-12.0451090432924	-12.0183082513649	5034.89439634044	3891.36540642609	4393.13110986359	5649.62164077849	5628.50264506626	8572.77067408966	0.998091832893868	0.997528492083868	0.99780831764216	0.998297939679481	0.998292512270263	0.998881432873428	158	68272	129	113	87	59	37	18	0	0	0	0	0	0	68253	68269	68295	68323	68345	68364	48	48	48	48	48	48
G6_MS	60_70	UKBB	H8_MIDDLEMASTOID	-15.0331913330618	-15.0402432270552	-15.0504943419939	-15.0581721795605	-15.0615459263405	-15.0535936171806	8570.51332650097	5929.46524615444	6205.68632924908	6788.06405325446	6802.78813408021	10193.6288083913	0.998600463629594	0.997976147174309	0.998064912620698	0.998230029482971	0.998233464735107	0.998821712484156	1561	68339	1017	982	915	797	613	313	0	0	0	0	0	0	68835	68870	68937	69055	69239	69539	48	48	48	48	48	48
G6_MS	60_70	UKBB	H8_NONSUPPNAS	-13.0054493638991	-13.0061578890056	-13.0205706850155	-13.0203874383738	-13.0274885527102	-13.0441288281182	5965.76330916173	4268.44920695129	4388.07561187595	4921.86114973134	4837.8269272254	7390.8529491348	0.998260601620154	0.997568813399497	0.99763247081495	0.997889263089808	0.997851428011732	0.998591812924762	401	68019	273	255	235	198	152	86	0	0	0	0	0	0	68099	68117	68137	68174	68220	68286	48	48	48	48	48	48
G6_MS	60_70	UKBB	H8_OTHEREAR	-14.5455280526193	1.92998824094268	-14.5596209846434	-14.5541639079952	-14.5497556973844	-14.5552341203419	4842.45443324623	1.01935933566236	4443.6320945415	5675.35592676485	6013.44784275041	9666.65295897738	0.997603356940188	0.0583133943436511	0.99738572506408	0.99795386754605	0.998069491178582	0.998798612896884	2228	69159	1816	1502	1089	718	476	202	1	1	0	0	0	0	69520	69834	70247	70618	70860	71134	50	50	51	51	51	51
G6_MS	60_70	UKBB	H8_OTHHEARINGLOSS	-13.9843129125878	-13.9982928007599	-14.005919085112	-14.0184485360632	-14.0195113310509	-14.0034956912159	4644.69135847251	3751.05340313409	4669.70447204172	6532.16291675959	7143.15753701232	14289.6601703391	0.997597719708899	0.997022437545219	0.997606895701906	0.998287688900262	0.998434033632644	0.999218093986299	1266	68605	1085	860	574	328	189	66	0	0	0	0	0	0	68736	68961	69247	69493	69632	69755	50	50	50	50	50	50
G6_MS	60_70	UKBB	H8_PERFORATION	-12.9814440771653	-12.9961786950269	-12.9880187132793	-13.0074420628387	-12.9984729170386	-12.9965169381684	8078.51096632137	5938.79576262371	6424.21401191288	7630.78537244647	7956.61232564616	11132.5069442847	0.99871787147511	0.998253948701333	0.998386894874926	0.99863992608036	0.998696521105117	0.99906851907611	196	67989	139	126	111	85	55	30	0	0	0	0	0	0	67999	68012	68027	68053	68083	68108	47	47	47	47	47	47
G6_MS	60_70	UKBB	H8_TINNITUS	-12.9925065779346	-13.0028961882465	-12.9916534121731	-13.0000713683841	-12.9568342850889	-12.9971514123764	6596.63419181735	5436.39007632078	6669.71764164558	9327.51980032772	9984.42477004149	14448.9654947998	0.998428514693866	0.998091601213931	0.998445836288895	0.99888796238463	0.998964581799208	0.999282285984308	255	66315	211	175	112	66	42	18	0	0	0	0	0	0	66314	66350	66413	66459	66483	66507	45	45	45	45	45	45
G6_MS	60_70	UKBB	H8_VERTIGO	-13.0476127607672	-13.0501030031866	-13.064883803716	-13.0482388578872	-13.0583318050621	-13.0481506284739	5092.03504520309	3985.06202031883	4868.41009028037	6390.23598138968	7554.0308665553	11736.5367537608	0.997955536972396	0.997387127969536	0.997858796533109	0.998370798648725	0.998620731589263	0.999112948222523	419	68619	353	294	194	125	68	26	0	0	0	0	0	0	68636	68695	68795	68864	68921	68963	49	49	49	49	49	49
G6_MS	60_70	UKBB	HDINJ	2.84887862177156	-14.1574339013168	-14.1572382993005	-14.1591728040872	-14.1533963121658	-14.1533665843177	1.02136310017018	3930.99013774896	4705.07450550103	5671.42776600059	6162.90865574748	9047.88615759682	0.00528236231979987	0.997126430462793	0.997599225090983	0.998008019478636	0.998167623908671	0.998751891007596	1564	69808	1220	974	708	488	334	165	1	0	0	0	0	0	70102	70348	70614	70834	70988	71157	49	50	50	50	50	50
G6_MS	60_70	UKBB	HERING_BILATERAL	-12.9933514108596	-12.9925617325372	-12.992811849062	-12.992506821752	-12.9925670437555	-12.9910524960301	5836.55018758775	4367.34185332247	5208.52950966243	5924.72481660733	6545.93289467736	10600.8906035305	0.998223747661317	0.997626348138353	0.998009658348851	0.998250296408454	0.998416335454457	0.999022218225956	346	52409	272	235	183	132	78	36	0	0	0	0	0	0	52447	52484	52536	52587	52641	52683	36	36	36	36	36	36
G6_MS	60_70	UKBB	HERING_UNILATERAL	-12.0137149227574	-12.0143338930812	-12.0136650522768	-12.0196233413611	-12.019583784939	-12.0183125177234	5811.469942212	4147.58087959496	4528.18029124093	5470.34755122692	6615.12970474235	9678.71746362648	0.998350580675323	0.997688764030418	0.997883143779146	0.998246863826432	0.998550257443102	0.999009246465083	141	52293	109	101	78	55	34	12	0	0	0	0	0	0	52288	52296	52319	52342	52363	52385	37	37	37	37	37	37
G6_MS	60_70	UKBB	HYPOTHYROIDISM	-16.7176293687266	-16.719191094306	1.59691146127631	-16.729584109075	-16.7308709741684	-16.7195961381437	10879.7211457063	8242.52164377805	1.1022712346183	11524.9832595337	12356.7550253883	20603.8854721719	0.9987739820774	0.998381566240037	0.147408422855912	0.998841796826863	0.99891967595596	0.999352534444272	4308	14388	3283	2896	2258	1578	1058	507	1	1	1	0	0	0	15403	15790	16428	17108	17628	18179	9	9	9	10	10	10
G6_MS	60_70	UKBB	HYPOT_THYRO_INCL	-15.6196438110792	-15.6223828166053	1.4910698996311	-15.6334661509254	-15.6374576246039	-15.6321001499872	6149.44427534472	4565.76496241083	1.02314508022195	6233.2616280815	6613.58145408527	10744.8226761076	0.997973368212915	0.997269935304873	0.145022645267165	0.997998850531157	0.998113446629492	0.99883919843643	4308	67983	3283	2896	2258	1578	1058	507	1	1	1	0	0	0	68958	69345	69983	70663	71183	71734	49	49	49	50	50	50
G6_MS	60_70	UKBB	I9_ABAORTANEUR	-12.9536477894451	-12.9515939817797	-12.950325165367	-12.9515980757176	-12.9281369429926	-12.9275586045445	5931.82793187456	5126.94389550135	6852.06645823396	10129.3420043086	13548.6093157273	43507.661771773	0.998257618480955	0.997984400435155	0.99849200844472	0.998979807639807	0.99923865549142	0.999762922233749	271	65771	259	181	95	44	18	4	0	0	0	0	0	0	65738	65816	65902	65953	65979	65993	45	45	45	45	45	45
G6_MS	60_70	UKBB	I9_AF	2.66876472414943	-15.1071024695179	1.62285343963743	2.13072040759785	-15.1081606587185	-15.0823549444749	0.651174581818973	3442.19403198502	1.04408595526813	1.04431516569659	6496.92776730362	11232.9620078869	4.16041238784066e-05	0.996498255179284	0.120105877064808	0.0413200568789572	0.998144575759646	0.998928690889681	4432	28476	3834	2982	1952	1201	712	285	5	2	2	1	0	0	29047	29899	30929	31680	32169	32596	22	25	25	26	27	27
G6_MS	60_70	UKBB	I9_ANEURYSM	-12.0154502416622	-12.0115491625554	-12.0236617059513	-12.0241210055198	-12.0277807755836	-12.043292227442	6718.43366670522	5176.04997431939	6331.2970713906	8012.40972590148	7784.07444808057	14551.0085844318	0.998573039847693	0.99814842957972	0.998484751518558	0.998802625273203	0.998767126801429	0.999339622695109	108	64155	84	72	49	34	27	12	0	0	0	0	0	0	64137	64149	64172	64187	64194	64209	42	42	42	42	42	42
G6_MS	60_70	UKBB	I9_ANGINA	-14.4665170922024	1.66218057326036	-14.4568911365962	-14.4623860252083	-14.4656011139334	-14.4739386242927	4016.99727510865	1.02796330890771	3690.10106164484	4498.98280641433	4875.23238062002	8827.50609566991	0.997126563725193	0.105885861033607	0.996874096255182	0.997435132530023	0.997632551239697	0.998691756554726	3154	58863	2534	2185	1647	1121	713	271	0	1	0	0	0	0	59443	59792	60330	60856	61264	61706	40	39	40	40	40	40
G6_MS	60_70	UKBB	I9_AORTANEUR	-12.9555294720555	-12.9523153582151	-12.9545696165011	-12.9544084380242	-12.9494018517285	-12.963072197537	4641.04269335849	4016.46673160214	5226.70363759218	7545.86925434818	10317.7659607528	22946.2757053457	0.997772698033502	0.997426983657616	0.998022416952879	0.998630228398949	0.998998608309594	0.999549249963278	465	66004	424	312	176	88	40	13	0	0	0	0	0	0	66000	66112	66248	66336	66384	66411	45	45	45	45	45	45
G6_MS	60_70	UKBB	I9_ARTEMBTHR	-11.9777598269481	-11.9857548538202	4.83384195861969	-11.9824382909503	-11.9931129439523	-12.0365749847715	4558.36358708088	3493.10426983123	1.0233081695133	5634.39427714302	5595.2908150373	9240.43707763054	0.997903445291545	0.99726225464711	2.31546158853256e-06	0.998303172473158	0.998289791783295	0.998960677449701	246	65512	202	145	96	66	46	18	1	1	1	0	0	0	65509	65566	65615	65645	65665	65693	46	46	46	47	47	47
G6_MS	60_70	UKBB	I9_ARTEMBTHRLOW	-8.15924284182148	-8.16750427515921	5.39677136977602	-8.18030236115695	-8.17782892640001	-8.16502050300468	872.902528537211	674.484829373056	1.02405077418362	1128.03131022489	1259.65351514044	2045.21079314298	0.992542077860859	0.990338453855427	1.36406493501549e-07	0.994213919693324	0.99482006954471	0.996814643011686	143	65395	121	87	59	33	23	8	1	1	1	0	0	0	65371	65405	65433	65459	65469	65484	45	45	45	46	46	46
G6_MS	60_70	UKBB	I9_ARTEMBTHRNAS	-11.9777598269481	-11.9857548538202	4.83384195861969	-11.9824382909503	-11.9931129439523	-12.0365749847715	4558.36358708088	3493.10426983123	1.0233081695133	5634.39427714302	5595.2908150373	9240.43707763054	0.997903445291545	0.99726225464711	2.31546158853256e-06	0.998303172473158	0.998289791783295	0.998960677449701	246	65512	202	145	96	66	46	18	1	1	1	0	0	0	65509	65566	65615	65645	65665	65693	46	46	46	47	47	47
G6_MS	60_70	UKBB	I9_ARTOTH	-13.9902097073323	-13.9884988198104	-13.9959602849528	-13.999795168451	-14.0110502395573	-14.0385873479095	6548.56885696592	5118.47589757579	5690.43794773068	7365.39452945019	7335.8839233726	11602.9620873713	0.998295419338103	0.99781943032131	0.998037558889419	0.998483419503385	0.998476094498375	0.999034628460978	741	65914	602	515	370	248	172	81	0	0	0	0	0	0	66006	66093	66238	66360	66436	66527	47	47	47	47	47	47
G6_MS	60_70	UKBB	I9_ATHSCLE	-12.9779756097447	-12.9708675832509	-12.9690772744867	-12.9712186846126	-12.9850850715846	-13.025782991398	5550.73063000176	4386.52522660393	5637.31061454367	7042.69548209638	9611.38709474461	17909.6023767922	0.998134494785382	0.997640674709837	0.998164405315798	0.998530459069507	0.99892204989296	0.999419692854913	393	65941	347	265	166	94	43	14	0	0	0	0	0	0	65942	66024	66123	66195	66246	66275	45	45	45	45	45	45
G6_MS	60_70	UKBB	I9_AVBLOCK	-13.9058034334099	-13.9093311463588	-13.912637443699	-13.9084542434244	-13.9316380022208	-13.9177774840021	6424.51737808101	5316.19122484864	6751.19499987621	9126.53544063266	11180.0556789236	19693.9171111471	0.998272988218635	0.997912409948913	0.998355747277393	0.998784058125654	0.999005744129447	0.999436131532993	763	54367	664	509	304	181	100	39	0	0	0	0	0	0	54431	54586	54791	54914	54995	55056	35	35	35	35	35	35
G6_MS	60_70	UKBB	I9_CARDARR	4.83046878695952	-13.1426826393584	-13.1324496522168	-13.1441488937517	-13.1591219658422	-13.1644560587474	1.08026313824932	6599.9046988669	7767.5216586778	9241.11211559151	10494.4743467031	19830.5800372258	7.7648596155854e-06	0.99841113817344	0.998651027407246	0.998865124694969	0.998999525164193	0.999470327370685	355	22996	319	130	96	62	37	15	1	0	0	0	0	0	23015	23204	23238	23272	23297	23319	16	17	17	17	17	17
G6_MS	60_70	UKBB	I9_CARDMPRI	-12.9455453368846	-12.9466408712302	-12.9492754661061	-12.9507007758021	-12.9434269389185	-12.9191843622874	7248.20249889077	5828.72229842522	6872.61353087797	8166.98830855464	9535.13537970733	14722.634340381	0.998574950787374	0.998227756300178	0.998496638752028	0.998734764948886	0.998916915498778	0.999299852446265	266	53000	211	180	131	90	49	29	0	0	0	0	0	0	53022	53053	53102	53143	53184	53204	33	33	33	33	33	33
G6_MS	60_70	UKBB	I9_CARDMYO	-12.9834088020628	-12.9841134208713	-12.985952221777	-12.986516654079	-12.9818636240802	-12.9506388731085	5496.71917812578	4262.9777738647	5418.78501464522	6461.73037218011	7514.54320867388	13028.3184709834	0.9981153754701	0.997569818993643	0.998087895932485	0.998396445910818	0.998621603054737	0.999206872849271	477	53213	390	321	210	144	86	39	0	0	0	0	0	0	53266	53335	53446	53512	53570	53617	34	34	34	34	34	34
G6_MS	60_70	UKBB	I9_CARDMYOOTH	-12.9985097906367	-12.9722580904808	-12.9828282958837	-12.9620467326794	-12.9367931512149	-12.8769722995087	7849.25048249738	5981.6265839355	7763.75925731488	9065.31403511055	11629.4262082855	21827.7527060017	0.998678688422781	0.998269641845638	0.9986657503045	0.998859144492922	0.999112418342238	0.999529299377261	236	52997	202	161	100	68	37	13	0	0	0	0	0	0	52998	53039	53100	53132	53163	53187	33	33	33	33	33	33
G6_MS	60_70	UKBB	I9_CAVS	-12.959589750162	-12.9606460746166	-12.9648196870097	-12.9593243692229	-12.9348777337856	-12.8989285197308	4028.36093864963	3342.03474282645	4401.2117402792	5810.35092697633	6955.86786994626	12741.5338112909	0.997433139955144	0.996905755243115	0.997649643981727	0.998220411057847	0.998516283879367	0.999192259400534	594	70514	523	395	241	140	74	37	0	0	0	0	0	0	70534	70662	70816	70917	70983	71020	51	51	51	51	51	51
G6_MS	60_70	UKBB	I9_CAVS_DX	-12.959589750162	-12.9606460746166	-12.9648196870097	-12.9593243692229	-12.9348777337856	-12.8989285197308	4028.36093864963	3342.03474282645	4401.2117402792	5810.35092697633	6955.86786994626	12741.5338112909	0.997433139955144	0.996905755243115	0.997649643981727	0.998220411057847	0.998516283879367	0.999192259400534	594	70514	523	395	241	140	74	37	0	0	0	0	0	0	70534	70662	70816	70917	70983	71020	51	51	51	51	51	51
G6_MS	60_70	UKBB	I9_CAVS_OPERATIONS2	-12.959589750162	-12.9606460746166	-12.9648196870097	-12.9593243692229	-12.9348777337856	-12.8989285197308	4028.36093864963	3342.03474282645	4401.2117402792	5810.35092697633	6955.86786994626	12741.5338112909	0.997433139955144	0.996905755243115	0.997649643981727	0.998220411057847	0.998516283879367	0.999192259400534	594	70514	523	395	241	140	74	37	0	0	0	0	0	0	70534	70662	70816	70917	70983	71020	51	51	51	51	51	51
G6_MS	60_70	UKBB	I9_CAVS_RHEU	-12.9594994193931	-12.9603223132613	-12.964954373985	-12.9597679288656	-12.9348781212388	-12.8989282467983	4029.2882458972	3344.98463130087	4399.47483775103	5803.09362183938	6955.84576960825	12741.4967105122	0.997433748581958	0.996908561221178	0.997648691642677	0.998218124534849	0.998516279120818	0.999192257065642	594	70513	523	395	241	141	74	37	0	0	0	0	0	0	70533	70661	70815	70915	70982	71019	51	51	51	51	51	51
G6_MS	60_70	UKBB	I9_CEREBDOTH	-13.9847754242482	-13.9899588960164	-13.9870238465637	-13.9934131512677	-13.9744214134202	-13.9790505437738	6222.42943564955	5373.48678144139	7188.64314445097	9171.26778181165	10869.8928805416	20186.9806098681	0.998206773235593	0.997922697113976	0.998447548012481	0.99878259753833	0.998974233495856	0.999447482120893	776	66304	684	488	278	167	96	36	0	0	0	0	0	0	66352	66548	66758	66869	66940	67000	44	44	44	44	44	44
G6_MS	60_70	UKBB	I9_CEREBVASC	-14.1595586748236	2.00933542381009	-14.160902480974	2.87032787575819	-14.162042680322	-14.1662594964512	4078.9466051116	1.02321187970646	4050.19721774316	1.0229024731686	5653.73709569137	10078.8899088642	0.997230247988557	0.0495587401202715	0.99721032289812	0.00501510240335416	0.998001381529394	0.998878543558154	2501	68149	2128	1577	1039	672	423	172	2	2	1	1	0	0	68475	69026	69564	69931	70180	70431	45	45	46	46	47	47
G6_MS	60_70	UKBB	I9_CHD	2.53200873525553	2.01302419137751	-14.0597420642662	-14.0571273874722	-14.0631583888563	-14.0440091900525	1.03074512744224	1.02591843549723	3690.0397188327	4343.37402284581	4732.71594516233	8374.78155169977	0.0140304117382887	0.0497429433112583	0.996959917823731	0.997417688351907	0.997629107562763	0.998661995804492	2438	66892	1920	1647	1210	853	570	229	1	1	0	0	0	0	67363	67636	68073	68430	68713	69054	46	46	47	47	47	47
G6_MS	60_70	UKBB	I9_CHD_NOREV	2.53200873525553	2.01302419137751	-14.0597420642662	-14.0571273874722	-14.0631583888563	-14.0440091900525	1.03074512744224	1.02591843549723	3690.0397188327	4343.37402284581	4732.71594516233	8374.78155169977	0.0140304117382887	0.0497429433112583	0.996959917823731	0.997417688351907	0.997629107562763	0.998661995804492	2438	66892	1920	1647	1210	853	570	229	1	1	0	0	0	0	67363	67636	68073	68430	68713	69054	46	46	47	47	47	47
G6_MS	60_70	UKBB	I9_CONDUCTIO	-14.9530458854292	-14.9470115084513	-14.9527209636953	-14.9660170438619	-14.9818324625161	-14.9675127681287	6965.52818996787	5630.09895356334	7089.84145709457	9243.96468487349	11031.1672250048	21702.9036116839	0.998287165745381	0.997881746697224	0.998317235099463	0.998708222161546	0.99891636407139	0.9994497350853	2038	56253	1768	1366	873	524	292	106	0	0	0	0	0	0	56489	56891	57384	57733	57965	58151	34	34	34	34	34	34
G6_MS	60_70	UKBB	I9_CORATHER	2.57123404739161	0.981473229647898	1.32368417946867	-14.064847252523	2.00523417998335	-14.0623242846361	0.625758148776987	1.02566848289904	1.02573651656674	2726.44920983141	1.02473092061419	5366.37015247529	3.97393084354258e-05	0.338612288835978	0.196886852681361	0.99588399642327	0.0503663141335922	0.99790918287857	6203	62287	5051	4336	3129	2079	1256	493	5	3	2	1	1	0	63390	64105	65312	66362	67185	67948	44	46	47	48	48	49
G6_MS	60_70	UKBB	I9_CVD	1.51571861980385	-0.0823125377718566	1.24347412572921	1.12966686116073	-15.1668609883991	1.39876736954116	0.654780803091813	1.04312741643193	0.648803937943355	0.766925371391307	2503.08946954008	1.03939571342633	0.0206212028829779	0.937104702286496	0.0552933735825275	0.140756032254364	0.995165442419668	0.178382972807242	17698	30000	13018	11364	9013	6868	5018	2362	8	7	6	3	1	1	34648	36302	38653	40798	42648	45304	24	25	26	29	31	31
G6_MS	60_70	UKBB	I9_CVD_HARD	2.09927945695883	1.61613914553479	-14.4953429080987	-14.4896533017542	-14.49037027858	-14.4875254648658	1.03188018526667	1.02573591880007	3770.85998168981	4529.99580895729	4944.01218284836	8594.32567137723	0.041909094211488	0.115120347115729	0.996932906052564	0.997447889261979	0.997661489141744	0.998655000070964	3707	65055	2995	2424	1755	1208	799	327	1	1	0	0	0	0	65722	66293	66962	67509	67918	68390	44	44	45	45	45	45
G6_MS	60_70	UKBB	I9_DISVEINLYMPH	2.28987267002435	1.70976619119131	1.99686840293456	2.31050377646441	-13.8126652922756	-13.8216611684238	1.02635936347538	1.0241030663411	1.02376040290013	1.02370556635828	3298.7123174216	5104.33124214914	0.0256769388033545	0.0950132796672713	0.0511137925931829	0.024008055651104	0.996659035673875	0.997839466905493	3411	64548	2670	2190	1681	1188	828	398	4	3	2	1	0	0	65242	65722	66231	66724	67084	67514	43	44	45	46	47	47
G6_MS	60_70	UKBB	I9_DOAAC	-14.1507238995657	-14.1541470422162	2.10718715783509	-14.1649313054939	2.70307944671685	-14.1943232785416	3736.80872127466	2933.11938300354	1.02123522332727	4257.19582363058	1.01922132531279	7514.7645916413	0.996978540251636	0.996149719772401	0.039077391764643	0.997345210413625	0.00799922491640495	0.998492910253883	2854	68225	2347	1897	1350	915	569	249	2	2	2	1	1	0	68683	69133	69680	70115	70461	70781	47	47	47	48	48	49
G6_MS	60_70	UKBB	I9_DVTANDPULM	-14.1455938134178	2.57832132682379	-14.1359460991086	-14.1283530600048	-14.1266908091058	-14.1439940084553	5040.58155611762	1.02064635280998	5137.35811005388	6142.4821052832	6556.4941936953	11822.1823409582	0.997760866287582	0.0115315232774066	0.997804544929391	0.998164783446954	0.998280870929215	0.9990454155223	1651	69190	1405	933	607	401	273	104	1	1	0	0	0	0	69386	69858	70184	70390	70518	70687	49	49	50	50	50	50
G6_MS	60_70	UKBB	I9_ENDOCARD	-11.9697417087124	-11.9731049797906	-11.9690638718672	-11.9882088426003	-11.9526304391115	-11.9510764865738	5631.62042293346	4244.02790022716	5175.60943995823	6280.37478502681	6583.76142520901	14938.2449445277	0.998304135542142	0.997749038611285	0.998154821597508	0.998476969724597	0.998551464211166	0.999361666753236	167	53022	141	115	78	51	33	11	0	0	0	0	0	0	53013	53039	53076	53103	53121	53143	35	35	35	35	35	35
G6_MS	60_70	UKBB	I9_HEARTFAIL	2.67237661454158	-14.108435207261	-14.0990641431482	3.2270550997511	-14.0753622660427	-14.0582737504584	1.02397302426663	3592.72865119664	4495.20415416896	1.02343988792218	6805.04459117903	11652.8352163608	0.00905921156144227	0.996866762065816	0.997497464682013	0.00161521157178073	0.998349679259018	0.999037412213611	1970	69476	1707	1262	796	481	259	102	2	1	1	1	0	0	69689	70134	70600	70915	71137	71294	48	49	49	49	50	50
G6_MS	60_70	UKBB	I9_HEARTFAIL_ALLCAUSE	2.78798141254741	-14.0385065759113	-14.0250631499319	3.38319874538026	-13.9825738690946	-13.9402417539433	1.02979828636947	3721.42917984575	4646.43461401024	1.03040551650445	7221.80165425581	12124.7845054484	0.00678312398081762	0.996990113059786	0.997591623408377	0.00102575288875663	0.998455167647336	0.999082647513129	1950	58394	1690	1247	786	475	254	102	2	1	1	1	0	0	58616	59059	59520	59831	60052	60204	36	37	37	37	38	38
G6_MS	60_70	UKBB	I9_HEARTFAIL_AND_CHD	3.919837451892	-13.4953281674856	-13.4585367874405	-13.4356620040855	-13.4043215593883	-13.4545511205033	1.02737753314975	4756.9473903053	5865.71108262232	7618.09633016429	9279.3896361971	15881.8485207854	0.000135972579658448	0.997736426607128	0.998169301361678	0.998592810952342	0.99884743523873	0.999324059959806	630	65809	551	412	262	159	84	29	1	0	0	0	0	0	65842	65981	66131	66234	66309	66364	45	46	46	46	46	46
G6_MS	60_70	UKBB	I9_HEARTFAIL_EXMORE	2.67237661454158	-14.108435207261	-14.0990641431482	3.2270550997511	-14.0753622660427	-14.0582737504584	1.02397302426663	3592.72865119664	4495.20415416896	1.02343988792218	6805.04459117903	11652.8352163608	0.00905921156144227	0.996866762065816	0.997497464682013	0.00161521157178073	0.998349679259018	0.999037412213611	1970	69476	1707	1262	796	481	259	102	2	1	1	1	0	0	69689	70134	70600	70915	71137	71294	48	49	49	49	50	50
G6_MS	60_70	UKBB	I9_HEARTFAIL_NS	2.67237661454158	-14.108435207261	-14.0990641431482	3.2270550997511	-14.0753622660427	-14.0582737504584	1.02397302426663	3592.72865119664	4495.20415416896	1.02343988792218	6805.04459117903	11652.8352163608	0.00905921156144227	0.996866762065816	0.997497464682013	0.00161521157178073	0.998349679259018	0.999037412213611	1970	69476	1707	1262	796	481	259	102	2	1	1	1	0	0	69689	70134	70600	70915	71137	71294	48	49	49	49	50	50
G6_MS	60_70	UKBB	I9_HYPERTENSION	0.805682220916947	0.29344323853373	0.598002110673083	1.66309080535301	-14.5102816395432	2.08409015019287	1.03351909019151	1.03241883722104	1.03228307690346	0.752097927976737	2423.71200020082	1.02981706189501	0.435654420786988	0.776234993051135	0.562386422921232	0.0270172172682726	0.995223252377918	0.0429960939569979	11476	40653	8891	7704	5743	4118	2754	1185	4	5	4	3	1	1	43204	44391	46352	47977	49341	50910	30	29	30	31	33	33
G6_MS	60_70	UKBB	I9_HYPERTROCARDMYOP	-10.9426685634487	-10.9487334704332	-10.9217517295181	-10.939338099979	-10.9182677600149	-10.8451076825654	4065.23367230372	3226.43601188516	4014.89413557033	4898.90224963449	5735.3962720767	13950.9538141996	0.997852281944655	0.997292427744401	0.997829510308388	0.998218310699657	0.998481096753998	0.999379745412115	101	70889	82	62	40	32	17	5	0	0	0	0	0	0	70857	70877	70899	70907	70922	70934	51	51	51	51	51	51
G6_MS	60_70	UKBB	I9_HYPOTE	-15.0097928871525	-15.018043662323	-15.0204129334869	-15.0286421082405	-15.0217070176246	-15.013291157354	6041.61133475993	4865.8545178752	5948.00970037661	7530.2103913773	8952.51360847575	17067.7435908708	0.998017735828733	0.997537401477325	0.997985117132868	0.998407599134102	0.998661204773733	0.999298157274701	2463	69315	2102	1545	1031	622	356	122	0	0	0	0	0	0	69628	70185	70699	71108	71374	71608	48	48	48	48	48	48
G6_MS	60_70	UKBB	I9_HYPTENS	0.807101858436049	0.294226874221626	0.59978576010148	1.66510854530299	-14.5110123230121	2.08647296974116	1.03352012781815	1.03241935309322	1.03228702806031	0.752108500329561	2427.85255718229	1.02985167845552	0.434846520455059	0.775653522779778	0.561222827777675	0.0268342374488895	0.995231158611482	0.0427654344983942	11458	40653	8877	7694	5733	4111	2747	1182	4	5	4	3	1	1	43200	44383	46344	47966	49330	50895	30	29	30	31	33	33
G6_MS	60_70	UKBB	I9_HYPTENSESS	0.807477649166845	0.293751664352791	0.600822168714086	1.66750600142458	-14.5121876428565	2.08933710740141	1.03352361188208	1.03242179996433	1.03228529726505	0.752111780061628	2431.43327090038	1.02985413730381	0.434634233781066	0.776006703843314	0.560545718712815	0.0266163520192756	0.995237795807835	0.042481729270353	11447	40646	8868	7690	5729	4105	2744	1179	4	5	4	3	1	1	43191	44369	46330	47954	49315	50880	30	29	30	31	33	33
G6_MS	60_70	UKBB	I9_HYPTENSHR	-14.0166325084502	-14.0155913943265	-14.0160793242606	-14.015713767525	-14.0135538088991	-14.0151694177423	8396.042710477	6627.14658982986	7407.40823200602	8310.98930969323	8416.1923733758	12969.8345718403	0.998667985637547	0.998312574575461	0.998490267274015	0.998654442220248	0.99867146655358	0.999137808191983	377	32630	312	247	188	139	99	47	0	0	0	0	0	0	32671	32736	32795	32844	32884	32936	24	24	24	24	24	24
G6_MS	60_70	UKBB	I9_HYPTENSPOR	-11.9346793865886	-11.9448310928023	-11.9593542999297	-11.9691968182319	-11.9742811944093	-11.9844887462362	4775.33875516776	4236.76948569691	5403.50182368525	6935.3851380738	7555.10421758341	11769.9186312578	0.998005903456122	0.997750506909397	0.998234075480305	0.998622998951659	0.998735412534809	0.999187569839098	207	70346	175	117	65	44	28	7	0	0	0	0	0	0	70329	70387	70439	70460	70476	70497	49	49	49	49	49	49
G6_MS	60_70	UKBB	I9_HYPTENSRD	-14.0169669238862	-14.0152711410489	-14.015769108059	-14.0149826419093	-14.0122706801015	-14.014809752388	8853.51626623391	6916.89013131808	7704.15064446531	8569.57027592324	8805.22554816047	14794.6866516562	0.998736782484002	0.998383296453367	0.998548450033426	0.998695111548766	0.998730280143595	0.99924417468819	324	32429	272	222	171	128	87	38	0	0	0	0	0	0	32457	32507	32558	32601	32642	32691	24	24	24	24	24	24
G6_MS	60_70	UKBB	I9_ICH	-11.9783602237567	-11.9842921739482	-11.9750564227035	-11.9537079932917	-11.9376537791135	-11.9246456836808	5261.75129183517	4089.62297167066	5250.29972548187	6147.30304646582	6608.38096901725	10639.7535824822	0.998183619882215	0.997661870524853	0.99818016020994	0.998448478467814	0.998558668983081	0.999105760427775	222	66156	188	120	75	52	33	14	0	0	0	0	0	0	66145	66213	66258	66281	66300	66319	45	45	45	45	45	45
G6_MS	60_70	UKBB	I9_IHD	2.1785565729991	0.995780914667565	1.3377819109785	-14.5612068493788	-14.5572703307936	-14.550785252667	0.748097815482868	1.02574292366719	1.0256650855078	3472.47418932001	3931.45651807159	6820.03983280138	0.00358975534554492	0.331652891575255	0.192129009223014	0.996654221903588	0.997045625546215	0.998297687641516	6172	62106	4952	4270	3112	2091	1281	505	3	2	1	0	0	0	63280	63962	65120	66141	66951	67727	43	44	45	46	46	46
G6_MS	60_70	UKBB	I9_INTRACRA	-13.0027870365075	-13.0014285648818	-13.0008049967063	-12.9986020423385	-12.9982078798611	-12.9922901099681	6847.82082025595	5167.00197411842	6348.25322711574	7344.26027778563	7788.19764900115	12746.4750354554	0.998484960827426	0.997992331292782	0.998365986049565	0.998587825311942	0.998668361405527	0.999186728419867	372	64567	300	209	146	103	65	30	0	0	0	0	0	0	64597	64688	64751	64794	64832	64867	42	42	42	42	42	42
G6_MS	60_70	UKBB	I9_ISCHHEART	2.17285179003669	0.990091598871296	1.33054583189016	-14.5578854887185	-14.5535482911489	-14.5475068286395	0.748080705846523	1.02573372125285	1.02566095948444	3454.78545208339	3917.86920277913	6805.07285443685	0.00367759505748845	0.334418571658662	0.194542783478689	0.996637858455852	0.99703613771153	0.998294327995558	6203	62080	4978	4291	3127	2105	1288	506	3	2	1	0	0	0	63259	63946	65110	66132	66949	67731	43	44	45	46	46	46
G6_MS	60_70	UKBB	I9_K_CARDIAC	1.59825729614282	0.0326868243448652	1.01521243654511	1.36661609351754	-15.3581373762116	1.79053385311072	0.64501483968704	1.03731734951358	0.758803682894684	0.759218179853765	3233.54447796579	1.03454895974784	0.0132172521857002	0.974862083316382	0.180925174917603	0.0718557779713791	0.99621035841449	0.0834983913440833	15017	35608	11549	9928	7489	5354	3609	1598	6	6	5	3	1	1	39041	40662	43101	45236	46981	48992	29	29	30	32	34	34
G6_MS	60_70	UKBB	I9_LBBB	-13.9586598045991	-13.9578081440779	-13.9720772918395	-13.9875392980714	-14.0078155110415	-13.9409857169636	7275.73803965653	5827.1766420142	7357.3840003184	9883.58485824137	11717.5712025865	23071.7207188601	0.998469242260427	0.998088832782046	0.998484774200687	0.998870810734755	0.999046166063641	0.999517881794574	692	53906	613	449	288	166	96	31	0	0	0	0	0	0	53952	54116	54277	54399	54469	54534	33	33	33	33	33	33
G6_MS	60_70	UKBB	I9_LYMPHOTH	-13.0498322958529	-13.057243942566	-13.0688414500047	-13.0711114391666	-13.0473647717698	-13.0759064530018	6032.76788378065	5066.95387461964	6687.77404285289	8125.77533644368	9622.21891150301	18446.7542201781	0.998274050686144	0.997943900403343	0.998440823491155	0.998716524506245	0.998918099056342	0.999434422832379	383	62466	327	211	137	88	54	19	0	0	0	0	0	0	62483	62599	62673	62722	62756	62791	39	39	39	39	39	39
G6_MS	60_70	UKBB	I9_MI	2.68157769251349	2.19309193191932	-14.0454881635726	-14.0382427032358	-14.0452205615468	-14.0230203131934	1.03467590857659	1.03022089126907	4026.74615100811	4846.49347338015	5340.61902134531	9540.79605556009	0.0095500828219454	0.0332742096774066	0.997216945143767	0.997688868970448	0.997901656778649	0.998827273184537	2031	58514	1610	1364	986	675	449	183	1	1	0	0	0	0	58894	59140	59518	59829	60055	60321	40	40	41	41	41	41
G6_MS	60_70	UKBB	I9_MI_STRICT	2.68157769251349	2.19309193191932	-14.0454881635726	-14.0382427032358	-14.0452205615468	-14.0230203131934	1.03467590857659	1.03022089126907	4026.74615100811	4846.49347338015	5340.61902134531	9540.79605556009	0.0095500828219454	0.0332742096774066	0.997216945143767	0.997688868970448	0.997901656778649	0.998827273184537	2031	58514	1610	1364	986	675	449	183	1	1	0	0	0	0	58894	59140	59518	59829	60055	60321	40	40	41	41	41	41
G6_MS	60_70	UKBB	I9_NCMI	-13.1061368057785	2.99112684370709	-13.0920317779782	-13.0891509715703	-13.0910883129952	-13.0822039943017	4093.35248006519	1.02334379882114	3550.58750872798	4050.66634006331	4108.18418019546	7607.74621418218	0.997445329618465	0.00346793037259621	0.997057978058858	0.997421754244199	0.997457475343459	0.998627966397637	768	70017	599	513	391	302	236	100	0	1	0	0	0	0	70134	70220	70342	70431	70497	70633	52	51	52	52	52	52
G6_MS	60_70	UKBB	I9_NONISCHCARDMYOP	-13.5517323963587	-13.5256287291011	-13.5112094380307	4.09165818516806	-13.4717096959083	-13.363258934474	5021.75060680249	4193.45547706087	5154.48488879749	1.02992771436809	7491.30035492253	11943.0378518149	0.997846825584558	0.997426496671946	0.997908545025219	7.10438807663284e-05	0.998565153862319	0.999107234198426	931	56559	789	580	377	231	136	64	1	1	1	1	0	0	56666	56875	57078	57224	57319	57391	34	34	34	34	35	35
G6_MS	60_70	UKBB	I9_NONRHEVALV	2.72438400705634	-14.1254123295191	-14.1222264927526	-14.1200193120273	-14.1168657571166	-14.1349239427267	1.03045465161316	3754.56425905128	4742.56408474314	6349.46659865442	7292.00308769087	11933.7604250093	0.00819651003546251	0.996998207768491	0.997624093290212	0.99822565628995	0.998455345936728	0.999054947096025	1775	55601	1531	1179	757	443	249	114	1	0	0	0	0	0	55807	56159	56581	56895	57089	57224	37	38	38	38	38	38
G6_MS	60_70	UKBB	I9_NSTEMI	-12.9196960216662	-12.9182440607485	-12.9203369759264	-12.9179039945799	-12.899108956134	-12.8533060559497	3999.10514601586	3229.31853378703	4195.71672570589	6245.60194143499	9212.75938179451	16961.1200348375	0.997422321324907	0.996808230624881	0.997542989249622	0.998349720506836	0.998882854083669	0.999395355173793	693	70658	604	474	288	145	53	22	0	0	0	0	0	0	70697	70827	71013	71156	71248	71279	50	50	50	50	50	50
G6_MS	60_70	UKBB	I9_OTH	-15.0143264645077	-15.019932442322	-15.0217335654461	-15.02832058674	-15.0248868941331	-15.0242498441516	5862.69555252028	4709.59686629571	5754.02154179892	7288.57291695055	8573.88623715233	15679.8536128806	0.997956624887922	0.997455376282749	0.997917005421917	0.998354841666375	0.998601787006112	0.999235476589903	2636	69397	2246	1655	1103	671	389	138	0	0	0	0	0	0	69738	70329	70881	71313	71595	71846	49	49	49	49	49	49
G6_MS	60_70	UKBB	I9_OTHANEUR	-11.9745895491342	-11.9858230536946	-11.9887880546822	-11.9921615656582	-11.9959822840108	-11.9951326961669	5077.71198839454	3833.76191671954	4439.12502679158	5150.77212303387	6105.35965801315	12600.4542647198	0.998118378653789	0.997505508220977	0.997845148040334	0.998142346100563	0.998432294994279	0.999240445658828	192	65466	151	132	101	71	51	16	0	0	0	0	0	0	65462	65481	65512	65542	65562	65597	45	45	45	45	45	45
G6_MS	60_70	UKBB	I9_OTHARR	3.40656600437589	-13.1931786405405	-13.1949638497541	3.93532797099656	-13.17823867592	-13.2014976253579	1.030388914091	3238.59569542534	3996.50772471451	1.02886249845168	5692.31097519368	10606.2708159235	0.000946052303713105	0.99674963922027	0.997365690364173	0.000130808765847768	0.998152823373254	0.9990068829471	942	54100	785	625	415	257	159	62	1	0	1	1	0	0	54220	54380	54590	54748	54846	54943	36	37	36	36	37	37
G6_MS	60_70	UKBB	I9_OTHHEART	2.78763701801443	-15.0647364066311	1.12127952773478	1.57819014268325	-15.0703679435384	2.98505779658179	0.501586616391546	2687.11017548842	1.02417312238721	1.02421821994229	4730.87499039966	1.02306937832214	2.73449212486949e-08	0.995526846001373	0.2735979370874	0.123347712163787	0.997458315090624	0.00352570081190109	8773	63414	7384	5816	3985	2521	1508	613	7	3	3	2	1	1	64753	66321	68152	69616	70629	71524	43	47	47	48	49	49
G6_MS	60_70	UKBB	I9_OTHILLHEART	3.34444577388002	-14.1837299965652	-14.1905488972027	-14.1918197895918	-14.1860491224107	-14.1808881078581	0.749334926202551	3616.50299089309	4780.7668460674	6329.08671632784	7602.19733003312	14188.8779288452	8.07375115005463e-06	0.996870747737498	0.997631676337114	0.998210891252036	0.998511111654532	0.999202564864339	2034	56041	1748	1343	825	467	244	87	2	0	0	0	0	0	56286	56691	57209	57567	57790	57947	39	41	41	41	41	41
G6_MS	60_70	UKBB	I9_OTHINTRACRA	-11.9806470455355	-11.9713332950648	-11.9729623044058	-11.9594934732729	-11.9585480805586	-11.9620007259043	6442.90570650374	5090.50301105668	6161.50851425902	8286.17478645274	10651.0406570681	12913.6010414226	0.99851632660284	0.998123617021085	0.998449562191524	0.998848408085723	0.999104168392024	0.999260911476204	126	64236	106	68	48	30	15	9	0	0	0	0	0	0	64213	64251	64271	64289	64304	64310	43	43	43	43	43	43
G6_MS	60_70	UKBB	I9_OTHOTH	-11.9796288777321	-11.9785772820643	-11.9791006107141	-11.9860810337056	-12.0004034322649	-12.0181842861029	5250.20456650498	4056.717441649	5003.03092040663	6098.51975961277	6476.3289039374	8984.88794083411	0.998179432342002	0.997644029163296	0.998089572011638	0.998431832113158	0.998521549586993	0.998932750091656	208	65720	172	132	82	55	39	18	0	0	0	0	0	0	65713	65753	65803	65830	65846	65867	43	43	43	43	43	43
G6_MS	60_70	UKBB	I9_OTHPER	-14.3200387680045	-14.3200953720393	-14.3217662911344	-14.3229440496875	3.42219497583863	-14.3252228298396	6178.41959693817	4802.60760494951	5374.65697936179	6704.3792831297	1.02095117678486	11609.22125575	0.998150703843589	0.997620924502718	0.997873891724087	0.998295435453917	0.000802394910298423	0.999015448928606	1343	66530	1087	893	665	456	289	122	1	1	1	1	1	0	66740	66934	67162	67371	67538	67705	45	45	45	45	45	46
G6_MS	60_70	UKBB	I9_PAD	-13.9824227084516	-13.9835363665015	-13.9827730215613	-13.9815093027042	-13.9734249322658	-13.9934597697664	6398.46315320561	5082.34154712583	6305.33136836199	8314.09552537892	9533.47622821216	18182.1555738943	0.998256401567822	0.997804706041152	0.99823060376767	0.998658227450323	0.99883052354083	0.999385927353063	848	66380	736	561	360	218	115	38	0	0	0	0	0	0	66447	66622	66823	66965	67068	67145	45	45	45	45	45	45
G6_MS	60_70	UKBB	I9_PAROXTAC	-15.1084875200122	-15.1046672358509	-15.1007843567514	-15.0925959966829	-15.0895310665922	4.88969876884539	9881.53768565555	7927.09492212918	8985.82613153483	11444.9300382106	13327.7499193644	1.05536561003475	0.998780065955727	0.998479673372257	0.998659146432755	0.998947818309264	0.999096644117091	3.6009129878243e-06	922	23229	745	603	453	295	189	70	0	1	1	1	1	1	23387	23529	23679	23837	23943	24062	19	18	18	18	18	18
G6_MS	60_70	UKBB	I9_PERICAOTH	-12.9688661398997	-12.9624480385416	-12.9723495652094	-12.9715703101153	-12.9521757404411	-12.9626255204887	6130.72203762244	4934.27996475374	6095.75968939207	7800.73826732501	8815.61994950611	16881.2175221546	0.99831216449168	0.997903944377292	0.998302027942316	0.99867322674401	0.998827724267461	0.999387326314568	410	53277	354	247	160	104	60	20	0	0	0	0	0	0	53300	53407	53494	53550	53594	53634	33	33	33	33	33	33
G6_MS	60_70	UKBB	I9_PHLETHROM	-14.1442178162061	2.74217474808621	-14.1434805429729	-14.1414610127387	-14.1369030643946	-14.1248984417293	6040.91683537498	1.02443563643199	5239.16542534963	6332.52970591826	6884.39698831388	10983.7950228609	0.998131832796861	0.00743364742179955	0.99784605941245	0.998218209064132	0.998361569098267	0.998973939766735	1228	63043	989	779	588	407	269	116	1	1	0	0	0	0	63240	63450	63641	63822	63960	64113	41	41	42	42	42	42
G6_MS	60_70	UKBB	I9_PHLETHROMBDVTLOW	-13.2657611292029	3.46415593520991	-13.2512543496738	-13.2469966324055	-13.2421517518281	-13.3044039319516	5215.62688101989	1.02556022527242	4885.63027291327	6053.74412203928	6442.13636690073	11703.4124947342	0.997970611237828	0.000730633823801809	0.997835906996049	0.99825404486186	0.998359907274186	0.999092967439507	707	62782	590	416	296	195	127	47	1	1	0	0	0	0	62856	63030	63150	63251	63319	63399	42	42	43	43	43	43
G6_MS	60_70	UKBB	I9_PULMEMB	-13.1588307020571	2.96624840985339	-13.1417957762375	-13.1292858146996	-13.1224119199586	-13.1300382262285	3694.51222783788	1.02033323647509	3915.50747156425	4589.44637997066	4872.84259835802	8677.49571454857	0.997158161887332	0.0036475351931551	0.99732202879438	0.997717450147584	0.997851324559532	0.99879271034749	1145	69048	981	630	400	267	179	73	1	1	0	0	0	0	69162	69513	69743	69876	69964	70070	49	49	50	50	50	50
G6_MS	60_70	UKBB	I9_PULMHEART	-13.1485474288888	2.72870945068301	-13.137380020936	-13.1249906804421	-13.1189463484676	-13.1335671913233	3268.38542503605	1.02028237383529	3525.28837634767	4233.01702818788	4577.6778465396	8206.3311152501	0.996790159871535	0.00748485991957226	0.997026601143745	0.99752606460708	0.99771338421618	0.998723051035884	1410	69542	1223	795	491	315	207	82	1	1	0	0	0	0	69680	70108	70412	70588	70696	70821	48	48	49	49	49	49
G6_MS	60_70	UKBB	I9_PULMOTHHD	-11.9977268492979	-11.9989258066089	-12.0049193472815	-12.0074098833113	-12.0096055706981	-12.0332943490969	3882.7430237099	3457.70338354247	4567.29843396528	6258.99779189234	7527.48701983751	14993.1922782897	0.997534530169639	0.997231185740827	0.997902802080906	0.998469320264512	0.998727028718109	0.999359630786574	315	68209	289	181	99	54	32	10	0	0	0	0	0	0	68192	68300	68382	68427	68449	68471	43	43	43	43	43	43
G6_MS	60_70	UKBB	I9_RBBB	-13.9439516108285	-13.9354519414803	-13.934648958519	-13.9424612488018	-13.9419169386415	-13.9721552708173	7578.98689281208	6138.65237431293	7857.62336873224	9936.56648233607	12243.2127566793	27799.9554490637	0.998532038966735	0.998188711182214	0.998585038386951	0.998880451216279	0.999091411863026	0.999598986173816	653	53918	569	432	284	161	83	32	0	0	0	0	0	0	53969	54106	54254	54377	54455	54506	33	33	33	33	33	33
G6_MS	60_70	UKBB	I9_RHEUFEV	-13.1778018466526	-13.1707911770306	3.38014863625249	-13.1732732713109	4.12301688368318	-13.2484245395253	3610.42923152304	3035.81917286216	1.01952891357394	5164.56012930531	1.01821685358275	13733.5198968388	0.997087786349148	0.996538417682693	0.000915112808885394	0.997964833461527	5.13815399670213e-05	0.999230298435148	1018	70078	909	643	384	218	125	32	2	2	2	1	1	0	70134	70400	70659	70825	70918	71011	51	51	51	52	52	53
G6_MS	60_70	UKBB	I9_RHEUVALV	-13.1782407226695	-13.1723699006364	3.36477973969351	-13.175093363349	4.09243652972575	-13.2379374947924	3603.42067052287	3022.56627033185	1.01947273714302	5109.51865089826	1.01824474385077	13386.6945541622	0.997082025016216	0.996522823202261	0.00096509349784077	0.997942625783178	5.8418662429221e-05	0.99921098190597	1028	70095	917	650	392	223	127	33	2	2	2	1	1	0	70153	70420	70678	70847	70943	71037	51	51	51	52	52	53
G6_MS	60_70	UKBB	I9_SAH	-12.043667225281	-12.0238114002462	-12.0154393904432	-12.011066519101	-12.0069907065745	-12.0040787839121	6396.11651729424	4547.15245172929	5484.01597218299	6204.64321839458	6109.08561710847	9585.19748588484	0.998497611725797	0.997890195589381	0.998251842088122	0.998455440834943	0.99843181337781	0.999000764810657	177	66004	132	100	79	58	40	20	0	0	0	0	0	0	66004	66036	66057	66078	66096	66116	45	45	45	45	45	45
G6_MS	60_70	UKBB	I9_SAHANEUR	-12.0162023371184	-12.0099918951097	-12.0141457498802	-12.0099572323837	-12.0123468814556	-12.0130675887815	4956.24819171098	3716.09296017261	4394.50856469951	5275.37271162059	5252.14882545345	8571.94267121459	0.998065566420232	0.997421331885567	0.997818666337139	0.998183530965903	0.998175135915174	0.998881812631389	245	64279	188	147	108	77	56	25	0	0	0	0	0	0	64294	64335	64374	64405	64426	64457	42	42	42	42	42	42
G6_MS	60_70	UKBB	I9_SECONDRIGHT	-11.9974977782489	-11.9987412236354	-12.0048961015037	-12.0082636621573	-12.0095047506984	-12.0332235149139	4001.61726396538	3520.51919568657	4666.75546015259	6320.06949722045	7526.28730586739	14990.9876880681	0.997607816222103	0.997280630695437	0.997947501048406	0.998484003630422	0.998726836490859	0.99935954038333	301	68195	276	172	95	53	32	10	0	0	0	0	0	0	68177	68281	68358	68400	68421	68443	43	43	43	43	43	43
G6_MS	60_70	UKBB	I9_SEQULAE	-12.985938823564	-12.9915106071222	-12.9924571242626	-12.9918119932714	-12.9901002251044	-12.9748267927292	5721.55406776301	4696.90176860602	5778.31171460099	7225.27140152701	7769.43772444802	16174.8077317733	0.998189080960097	0.997793074450297	0.998205968676768	0.998565318858716	0.998665978678046	0.99935996686709	399	64669	326	254	173	110	74	22	0	0	0	0	0	0	64700	64772	64853	64916	64952	65004	42	42	42	42	42	42
G6_MS	60_70	UKBB	I9_STEMI	4.32798799218016	-12.4351574514103	-12.4230188610766	-12.4155990925085	-12.4273739955849	-12.4034647623403	1.02712783539299	3053.34100970693	3690.93936426726	4365.10201454633	5104.30399391102	11289.1466509007	2.51243210576968e-05	0.996750512739229	0.997314473294109	0.997730591074569	0.998057404093071	0.999123358802108	492	70357	388	331	248	167	101	32	1	0	0	0	0	0	70411	70468	70551	70632	70698	70767	49	50	50	50	50	50
G6_MS	60_70	UKBB	I9_STR	-14.1787052356295	-14.176476597479	-14.1668307860481	3.3373609097671	-14.16488497732	-14.1991006577777	5381.49664332153	4167.2862095445	5047.27074898509	1.02262714616396	7184.0072403057	12449.9918763773	0.997897804707328	0.997285722789751	0.997760476645732	0.00110038645582167	0.998426792272361	0.999090020230648	1496	67886	1274	933	648	414	260	108	1	1	1	1	0	0	68060	68401	68686	68920	69074	69226	47	47	47	47	48	48
G6_MS	60_70	UKBB	I9_STR_EXH	-14.1991405369552	-14.1961053262065	-14.1884577876853	3.39817556541911	-14.1861500548807	-14.2199714980923	5692.22369799871	4391.21522713101	5265.0565234265	1.02276906751374	7561.41332993895	13190.9824603843	0.998009694653106	0.997420569717612	0.997849835484595	0.000892067493031193	0.998503070395441	0.999139875020685	1336	67953	1137	856	604	385	241	99	1	1	1	1	0	0	68104	68385	68637	68856	69000	69142	47	47	47	47	48	48
G6_MS	60_70	UKBB	I9_STR_SAH	-14.1571996372391	-14.1567468309759	-14.1476040115403	3.23384567146942	-14.1523114140651	-14.1797089950983	5150.27443243755	3973.7217972064	4802.79396247301	1.02206405505149	6670.59082072997	11500.9500318928	0.997806758273235	0.997157469392581	0.997649672549662	0.00155598485678018	0.998307211068812	0.999016275352368	1623	67750	1368	1009	708	460	289	122	1	1	1	1	0	0	67957	68316	68617	68865	69036	69203	47	47	47	47	48	48
G6_MS	60_70	UKBB	I9_THAORTANEUR	-11.9587056267325	-11.9550275766245	-11.9713221161443	-11.9565262548875	-11.9819355199304	-11.9444903383161	4904.29875158432	4518.44323908853	5809.19597011124	9039.04405005123	12167.9424898942	18894.4412598153	0.998054429875807	0.997888936455883	0.998355757599253	0.998944586964642	0.999214312541105	0.999495601713659	152	65427	131	105	54	24	15	8	0	0	0	0	0	0	65403	65429	65480	65510	65519	65526	45	45	45	45	45	45
G6_MS	60_70	UKBB	I9_THROMBOTH	-11.9769682743329	-12.0020804671647	-12.0296529575317	-12.0217243295802	-12.0188860088167	-12.0725476865636	6201.61815145275	5004.46856178233	6197.39750146849	7362.71209848767	8163.65497046196	12453.0603931722	0.998459074406471	0.998086457052522	0.998451242100096	0.998697226803589	0.998825320257298	0.999226495528349	149	62200	122	88	54	37	25	10	0	0	0	0	0	0	62188	62222	62256	62273	62285	62300	39	39	39	39	39	39
G6_MS	60_70	UKBB	I9_TIA	3.77115008698303	-13.6630977743162	-13.6529762800889	-13.6584299456801	-13.625176962864	-13.5944259691825	1.02554406192252	4588.69749174948	5492.34383041667	6926.9306822186	7284.31961809333	12600.6239376045	0.000235790616056947	0.997624258587998	0.998016604914	0.998426742836515	0.998507573449875	0.999139187032063	668	66868	544	473	347	221	143	64	1	0	0	0	0	0	66946	67017	67143	67269	67347	67426	45	46	46	46	46	46
G6_MS	60_70	UKBB	I9_UAP	-13.0679200815035	3.08616335789055	-13.0616123113664	-13.0664931746251	-13.0744995441817	-13.0435998180559	4142.24463227513	1.02613897218121	3710.33027638146	4066.58336119416	4200.80388109583	7495.49819013421	0.997482844374285	0.00263363563335036	0.997191183398612	0.997436291278807	0.997516683763486	0.998611529027764	791	65286	621	543	411	326	236	91	0	1	0	0	0	0	65411	65489	65621	65706	65796	65941	45	44	45	45	45	45
G6_MS	60_70	UKBB	I9_VARICVE	2.8996210337223	-14.1381233878838	2.45182145534349	2.70846683455177	-14.1705856599743	-14.2116468604035	1.02672637146879	3560.44123424418	1.02389649426295	1.02383187391253	4691.32583486372	7030.9859795233	0.00474073812320068	0.996831695853831	0.0166385539347683	0.00815892194011355	0.997589919199759	0.998387246692677	1809	63181	1348	1233	1014	753	536	278	3	2	2	1	0	0	63599	63714	63933	64194	64411	64669	40	41	41	42	43	43
G6_MS	60_70	UKBB	I9_VARICVEOES	-11.9475192027314	-11.9457695526744	-11.9547316552579	-11.9503615238491	-11.9152576314095	-11.93409019596	5927.58401352302	5060.01387858105	6028.05669270982	7845.68980456953	8928.09682517571	11537.5045306052	0.998391801004346	0.998116341878116	0.998417650986045	0.998784682353441	0.998935159702444	0.999174689414739	157	62187	128	98	61	33	26	9	0	0	0	0	0	0	62177	62207	62244	62272	62279	62296	39	39	39	39	39	39
G6_MS	60_70	UKBB	I9_VARICVESOTH	-11.8883955832218	-11.8840648671174	-11.8636639314368	-11.8667330845535	-11.8245799342117	-11.8803546399107	5326.73007230825	4008.44053091329	4736.64744780893	5337.34949289622	5435.19133819568	9118.46807927361	0.998219252846483	0.997634467091887	0.998001577171878	0.998226034227797	0.998264156358446	0.99896044502434	202	62148	142	113	91	72	59	28	0	0	0	0	0	0	62169	62198	62220	62239	62252	62283	39	39	39	39	39	39
G6_MS	60_70	UKBB	I9_VASCINT	-12.0098908339942	-12.0115198897867	-12.0145637147923	-12.0204570989356	-12.0231968325508	-12.0063487429556	4717.00882646329	3755.61715755133	4910.72070742266	6427.56260753834	8229.11830792137	17183.4822900925	0.997968522749741	0.997448145130077	0.998047898485713	0.998507843154856	0.998834246956699	0.99944250650989	204	65510	180	129	74	49	22	11	0	0	0	0	0	0	65489	65540	65595	65620	65647	65658	45	45	45	45	45	45
G6_MS	60_70	UKBB	I9_VEINSOTH	-11.9850533534387	-11.9911862682536	-12.0172359710713	-12.0199435235007	-12.0199705500938	-11.9992271700096	5297.46377917132	4430.66523439043	5532.21700340027	7308.61302479439	8508.79657153598	22835.7004657825	0.998194856770721	0.997840601759969	0.998266814281077	0.998687777967833	0.998872866961526	0.999580744296664	187	62298	162	112	71	39	22	6	0	0	0	0	0	0	62284	62334	62375	62407	62424	62440	39	39	39	39	39	39
G6_MS	60_70	UKBB	I9_VHD	2.72438400705634	-14.1254123295191	-14.1222264927526	-14.1200193120273	-14.1168657571166	-14.1349239427267	1.03045465161316	3754.56425905128	4742.56408474314	6349.46659865442	7292.00308769087	11933.7604250093	0.00819651003546251	0.996998207768491	0.997624093290212	0.99822565628995	0.998455345936728	0.999054947096025	1775	55601	1531	1179	757	443	249	114	1	0	0	0	0	0	55807	56159	56581	56895	57089	57224	37	38	38	38	38	38
G6_MS	60_70	UKBB	I9_VTE	-14.1756044971869	2.23596634128652	-14.1721861869019	-14.1670357203066	-14.1634835386815	-14.1613868056081	4533.47819708824	1.0211856144969	4298.5577016388	5129.09854833245	5506.9893348069	9162.48788271454	0.997505121444154	0.0285548001212098	0.997369408799321	0.997796173227284	0.997947914605055	0.998766803564952	2101	67354	1750	1258	870	593	399	164	1	1	0	0	0	0	67656	68148	68536	68813	69007	69242	48	48	49	49	49	49
G6_MS	60_70	UKBB	IBD_BACT_INTEST_INFECTIONS	-13.0093591161372	-13.0286882326126	-13.0354594976847	-13.0409448209894	-13.0359213370837	-13.0552381399712	5115.41163415914	3957.55115513063	4606.66966097008	5446.00466111855	5415.62499277377	8342.53743762359	0.997970846465943	0.997373282112256	0.997742234898201	0.998089395945385	0.998079418286836	0.998751390835723	542	70248	417	311	245	171	128	58	0	0	0	0	0	0	70322	70428	70494	70568	70611	70681	51	51	51	51	51	51
G6_MS	60_70	UKBB	IBD_INFECTIONS	-17.9844335914894	-17.8675296831806	-17.4587740808729	-17.7894488515328	-17.5899164097917	-18.0977112402819	145702.149494134	122389.882135852	134314.955339956	163660.490581369	159107.218101942	330706.555353922	0.999901514823832	0.999883517936496	0.999896287898729	0.999913272125084	0.999911790785685	0.999956336262032	627	19301	484	361	278	194	143	67	0	0	0	0	0	0	19443	19566	19649	19733	19784	19860	1	1	1	1	1	1
G6_MS	60_70	UKBB	IBD_VIRAL_HEPATITIS	40.8863360151123	0.925077951732313	0.388922357501886	15.8424697461124	0.603994796583275	0.108555118305174	33516087.6628986	753142880.912	696402288.708552	1116484167.42959	884059654.154057	1600894860.09983	0.99999902665918	0.999999999019966	0.999999999554402	0.999999988678333	0.99999999945488	0.999999999945896	133	18886	93	80	66	48	35	18	1	0	0	0	0	0	18925	18938	18952	18970	18983	19000	0	1	1	1	1	1
G6_MS	60_70	UKBB	ILD	-12.9754152692492	-12.9862138834141	-12.9923473366515	-13.0092513686261	-13.0344108021774	-13.0754358521261	5088.30955739326	4578.30147171406	6019.02373366802	8443.21111815164	11078.9389779008	21754.0553995401	0.997965361152609	0.997736827570032	0.998277729785238	0.998770624521604	0.999061286215245	0.999520425613873	410	70717	377	236	125	64	28	10	0	0	0	0	0	0	70699	70840	70951	71012	71048	71066	51	51	51	51	51	51
G6_MS	60_70	UKBB	ILD_COMORB	2.46554600334623	0.813976575032917	0.372902190308251	1.37717283081633	-15.5485058441991	2.36910757622163	0.514896454897312	0.770985770619375	1.04596647011435	0.770958485757008	3447.21306359526	0.766278819297931	1.68090570489835e-06	0.291077499165395	0.72145531142937	0.0740486634517791	0.996401188303964	0.00199010935676728	21797	40922	16103	14094	11127	8287	5888	2803	11	7	5	4	2	2	46582	48591	51558	54398	56797	59882	23	27	29	30	32	32
G6_MS	60_70	UKBB	ILD_CVDMETABOCOMORB	2.55964210883137	1.14782077067304	0.769313032680983	-15.8375391546569	-15.8085581214355	2.36330426531776	0.553424586371869	0.773255005922474	1.04741562172573	4876.69015303806	5276.40014092634	1.04342777416322	3.74424065846656e-06	0.137702478214571	0.462652053127107	0.997408794620248	0.997609471373286	0.0235161874563555	14557	39807	11520	9736	7198	5015	3244	1367	7	4	2	1	1	1	42815	44599	47137	49320	51091	52968	22	25	27	28	28	28
G6_MS	60_70	UKBB	ILD_DIFF_DG	1.66612740821248	0.398399687330167	1.73735457238193	-16.4348610624569	-16.4416650943112	1.77105201183947	0.768064142420538	1.03922356750889	0.642972082401869	5785.22675133255	5838.0711401658	1.03833269857088	0.0300632874183313	0.701450759689685	0.00689095761333649	0.997733346534809	0.997752933618627	0.0880697036970572	12771	40442	9408	8016	6254	4914	3718	1835	6	4	4	1	1	1	43778	45170	46932	48272	49468	51351	21	23	23	26	26	26
G6_MS	60_70	UKBB	ILD_FOR_EXCL	4.05451635956684	-12.5480886315482	-12.5569844672016	-12.5781020855055	-12.5546205627548	-12.5504974287808	1.02346741113211	3288.89732646096	4342.72635627726	5648.3164981492	5656.11585289102	8373.93025034547	7.44650775381505e-05	0.996955848449093	0.997692921622601	0.998223211258273	0.998228973742974	0.998804164343329	546	70412	458	288	170	107	77	41	1	0	0	0	0	0	70449	70619	70737	70800	70830	70866	50	51	51	51	51	51
G6_MS	60_70	UKBB	ILD_HOSPITAL	-12.9909953489807	-12.9954189115763	-13.0007739806284	-13.0162246786067	-13.0134183639764	-13.0409888855412	6777.70653080977	6052.36422947077	7787.52869890174	10971.2077575096	13768.9724628146	28265.4932119098	0.998470676146192	0.998286812268674	0.998667984103769	0.999053391157635	0.999245898408316	0.999631876109778	410	47232	377	236	125	64	28	10	0	0	0	0	0	0	47239	47380	47491	47552	47588	47606	26	26	26	26	26	26
G6_MS	60_70	UKBB	ILD_HOSPITAL_MAIN	-12.9754152692492	-12.9862138834141	-12.9923473366515	-13.0092513686261	-13.0344108021774	-13.0754358521261	5088.30955739326	4578.30147171406	6019.02373366802	8443.21111815164	11078.9389779008	21754.0553995401	0.997965361152609	0.997736827570032	0.998277729785238	0.998770624521604	0.999061286215245	0.999520425613873	410	70717	377	236	125	64	28	10	0	0	0	0	0	0	70699	70840	70951	71012	71048	71066	51	51	51	51	51	51
G6_MS	60_70	UKBB	ILD_HOSPITAL_PNEUMONIA_SEPSIS	-10.9459392195159	-11.0016982093368	-10.9627110066945	-11.0536137904819	-11.134338016036	-10.9574204007377	4948.26265100253	4630.57705812391	5855.3075481858	8153.8748520159	10067.5394177192	28434.8850507475	0.998235019157217	0.998104323332658	0.998506146316903	0.998918366391039	0.999117568432754	0.999692534141355	119	62453	111	55	27	16	7	2	0	0	0	0	0	0	62427	62483	62511	62522	62531	62536	34	34	34	34	34	34
G6_MS	60_70	UKBB	ILD_HOSPITAL_PULM_INFECT	-11.9924908382932	-12.0069109953576	-11.9995578007348	-12.016098927257	-12.0185573391754	-12.0075169314534	5645.87142713093	5065.10402674648	6496.89946934871	10419.0256027222	11691.2266847857	34271.2792975214	0.998305201205244	0.998108603518663	0.998526334521965	0.999079812445483	0.999179776432909	0.999720447780954	234	47174	217	124	68	30	14	4	0	0	0	0	0	0	47165	47258	47314	47352	47368	47378	26	26	26	26	26	26
G6_MS	60_70	UKBB	INFLUENZA	-12.0214652816023	-12.0176778048041	-12.0343156894456	-11.9848360901689	-11.9780286262223	-12.0160097563586	6043.84372746435	4261.85028656263	5267.37003828951	8403.1873473642	8721.92083271211	12414.1556828556	0.998412974316623	0.997750107060288	0.998177081491294	0.998862037457582	0.998904245831981	0.999227705257213	220	62338	176	147	110	44	30	14	0	0	0	0	0	0	62348	62377	62414	62480	62494	62510	34	34	34	34	34	34
G6_MS	60_70	UKBB	IPF	-11.9708528959025	-11.9848484317942	-11.9908092473073	-12.0051922905663	-12.017003250588	-12.077624057485	3455.76429675935	3191.73892191611	4278.60100257138	5797.76838620422	7554.27147932716	13640.1279697457	0.997236113697799	0.997003983317622	0.997763925862547	0.998347855572173	0.998730760822777	0.999293514802147	325	70593	301	184	93	49	23	7	0	0	0	0	0	0	70566	70683	70774	70818	70844	70860	51	51	51	51	51	51
G6_MS	60_70	UKBB	J10_ACUTELOWERNAS	1.55667428621103	0.916336473490795	1.77355349512059	-14.6694811356337	-14.6666263552966	2.27497375411134	1.02522066837391	1.02311204732987	0.73905199246833	2942.20824190511	2955.33914310263	1.02162151767325	0.128918697483466	0.370446945202611	0.016405455298645	0.996021864172364	0.996040310053868	0.0259588790729437	6661	62441	4807	4235	3587	2902	2205	1064	4	3	3	1	1	1	64247	64819	65467	66152	66849	67990	44	45	45	47	47	47
G6_MS	60_70	UKBB	J10_ACUTEUPPERINFEC	-15.7935813263963	-15.7835895337127	2.05406268392865	-15.7829942499093	-15.7746461736489	-15.7826412394845	7338.03347217646	5065.17106810863	0.73995862677956	5650.52676161825	5479.39671697459	8580.37785184723	0.998282721792039	0.997513714373504	0.00550464986685604	0.997771359805623	0.997702971714201	0.998532381802971	4484	59133	2863	2798	2562	2319	1911	947	2	2	2	0	0	0	60711	60776	61012	61255	61663	62627	41	41	41	43	43	43
G6_MS	60_70	UKBB	J10_ASTHMA	-15.2254610278506	2.28376191526382	-15.2291798704927	-15.2279810191823	-15.2224473503551	-15.2115454075547	8410.28807063857	1.07008699665989	7396.42747601212	9016.4578777139	9104.56678270315	14681.9868010073	0.998555560339001	0.0328277702023458	0.998357163786693	0.99865244585668	0.998665971665695	0.999173337013597	2657	32447	2009	1765	1341	967	668	301	1	1	0	0	0	0	33082	33326	33750	34124	34423	34790	12	12	13	13	13	13
G6_MS	60_70	UKBB	J10_ASTHMA_EXMORE	-15.2263830998786	2.26611918145055	-15.224647155233	-15.2239212173011	-15.2213198966627	-15.2186465362431	8336.66941572777	1.06987497844338	7328.15656466009	8932.8511730632	9021.43355799412	14552.5357050816	0.998542716685535	0.0341652549691178	0.998342352259662	0.998640196105511	0.998653778216041	0.999165594152087	2657	31596	2009	1765	1341	967	668	301	1	1	0	0	0	0	32232	32476	32900	33274	33573	33940	11	11	12	12	12	12
G6_MS	60_70	UKBB	J10_ASTHMA_INCLAVO	-14.7017283182605	2.00648975945162	-14.7089689113583	-14.7181155405586	-14.7005257675078	-14.664257463888	5576.94448740593	1.02905428335057	4867.8950387355	5952.29556199192	6212.8342903602	9793.98502257279	0.997896649593257	0.0511953596729659	0.997589093181446	0.998027089706001	0.998112083623575	0.998805350403599	2657	62282	2009	1765	1341	967	668	301	1	1	0	0	0	0	62894	63138	63562	63936	64235	64602	35	35	36	36	36	36
G6_MS	60_70	UKBB	J10_ASTHMA_MAIN	-15.2254610278506	2.28376191526382	-15.2291798704927	-15.2279810191823	-15.2224473503551	-15.2115454075547	8410.28807063857	1.07008699665989	7396.42747601212	9016.4578777139	9104.56678270315	14681.9868010073	0.998555560339001	0.0328277702023458	0.998357163786693	0.99865244585668	0.998665971665695	0.999173337013597	2657	32447	2009	1765	1341	967	668	301	1	1	0	0	0	0	33082	33326	33750	34124	34423	34790	12	12	13	13	13	13
G6_MS	60_70	UKBB	J10_ASTHMA_MAIN_EXMORE	-15.2263830998786	2.26611918145055	-15.224647155233	-15.2239212173011	-15.2213198966627	-15.2186465362431	8336.66941572777	1.06987497844338	7328.15656466009	8932.8511730632	9021.43355799412	14552.5357050816	0.998542716685535	0.0341652549691178	0.998342352259662	0.998640196105511	0.998653778216041	0.999165594152087	2657	31596	2009	1765	1341	967	668	301	1	1	0	0	0	0	32232	32476	32900	33274	33573	33940	11	11	12	12	12	12
G6_MS	60_70	UKBB	J10_ASTHMA_OTHER_THAN_NONALLERGIC	1.65570417477343	1.07643813684932	-15.5707993012759	-15.5713976607977	-15.5802528298063	-15.5645802586752	1.02805261412748	1.02526594871284	4606.16444804987	5400.34080567442	5585.61643243502	8788.25147523543	0.107283347725029	0.293758971180549	0.997302815207645	0.997699374721914	0.997774421638774	0.998586893897323	6285	66279	4512	4107	3308	2479	1763	872	2	1	0	0	0	0	68012	68417	69216	70045	70761	71652	38	39	40	40	40	40
G6_MS	60_70	UKBB	J10_BRONCH	-14.05886102995	-14.0340571105731	-14.046529347806	-14.0133358881021	-14.0528907076112	-14.1170638029614	9597.71161909001	7046.23124782577	7822.61949072491	8859.81753345312	9118.27425250439	14947.7030272683	0.998831248052454	0.998410845500689	0.9985672954066	0.998738007905204	0.998770317739848	0.999246453748964	428	55549	312	280	234	186	144	61	0	0	0	0	0	0	55631	55663	55709	55757	55799	55882	34	34	34	34	34	34
G6_MS	60_70	UKBB	J10_BRONCHIECTASIS	3.57053281162342	-13.8420085502748	-13.8383262703371	-13.8306980805337	-13.834700230629	-13.9319734456409	1.03203785711414	4758.38930381828	5895.54233339433	7698.16074684429	9677.31023654042	17346.1208430781	0.000540794174449231	0.997678981556311	0.998127165218203	0.998566502455618	0.998859343176199	0.999359159006258	723	56390	632	498	334	195	104	32	1	0	0	0	0	0	56445	56579	56743	56882	56973	57045	35	36	36	36	36	36
G6_MS	60_70	UKBB	J10_BRONCHITIS	-12.6449271620312	-12.6470238658566	3.90471302159689	-12.6445173899966	-12.6357905613717	-12.6536387599155	5965.54114180866	3865.10473975779	1.02938659643928	4275.10617094164	4349.29842823042	6661.20001307465	0.998308756178162	0.997389243563746	0.000148692795306109	0.99764009358101	0.997681950736152	0.998484336619119	396	59399	268	264	246	209	152	75	1	1	1	0	0	0	59488	59492	59510	59547	59604	59681	38	38	38	39	39	39
G6_MS	60_70	UKBB	J10_CHRONRHINITIS	-14.0008384051605	-14.0039756415069	-14.0022512098179	-14.008153749814	-13.9945661462466	-14.004353413496	7692.53978257427	5486.01637314185	6054.49026820302	6500.15115610297	6869.83055770117	10620.1897413794	0.998547807752707	0.99796326823335	0.998154729861205	0.998280519839838	0.998374626499644	0.998947866807799	587	60389	402	394	328	266	200	105	0	0	0	0	0	0	60533	60541	60607	60669	60735	60830	41	41	41	41	41	41
G6_MS	60_70	UKBB	J10_CHRONSINUSITIS	-14.010420800777	-14.0212708334049	-14.0372857208456	-14.0438578708277	-14.041032439379	-14.0659659679881	6071.77220947018	4452.6441755154	4708.92090216838	5359.52955276396	5062.51031132789	8183.83550916787	0.998158908446883	0.997487484606722	0.997621510915791	0.997909263409075	0.997787044776429	0.998628636714361	975	60473	670	626	546	436	364	175	0	0	0	0	0	0	60735	60779	60859	60969	61041	61230	43	43	43	43	43	43
G6_MS	60_70	UKBB	J10_CHRONTONSADEN	-11.9902195747028	-11.9960810007521	-12.0053666835243	-11.9895432263273	-11.9889596023292	-11.9758563742179	5272.87993279474	3980.73507036971	4597.15637702093	5246.34903244054	4842.02414872337	7932.6913425049	0.998185658889157	0.997595551282767	0.997916345442643	0.998176586604258	0.998024422080761	0.998795446984996	157	60181	112	101	89	65	49	21	0	0	0	0	0	0	60185	60196	60208	60232	60248	60276	41	41	41	41	41	41
G6_MS	60_70	UKBB	J10_COLD	-13.5981631408032	-13.5968993379301	-13.5990816383939	-13.6041642546388	3.96509399721532	-13.618526332123	6967.53548550072	5280.28523221257	5475.87749107513	6300.31612318157	1.02159328362996	11025.0824278565	0.99844281273339	0.997945424614364	0.998018493630547	0.998277142928341	0.000103906276353969	0.999014428308435	435	58295	321	286	251	199	137	64	0	0	1	1	1	0	58367	58402	58437	58489	58551	58624	42	42	41	41	41	42
G6_MS	60_70	UKBB	J10_COPD	2.32362940120749	-14.6151320240023	-14.6273819002341	-14.6215574436543	-14.6073445439955	4.10067263828586	1.03064004368212	3694.8086432384	4543.26919479378	5730.51090461876	6512.29588286499	1.02581471643063	0.0241615955497556	0.996843907516648	0.997431157714861	0.997964177631828	0.998210313977977	6.40207077591582e-05	2985	58541	2492	2048	1425	899	529	181	1	0	0	1	1	1	58997	59441	60064	60590	60960	61308	36	37	37	36	36	36
G6_MS	60_70	UKBB	J10_COPDNAS	-14.5585954508854	-14.5526127961198	-14.5664603666268	-14.5554467709276	-14.5425076854366	4.11377919282094	4798.20731589359	3687.15189150593	4559.21012216481	5654.33341378757	6441.87438894177	1.02585490939073	0.997579083197294	0.996850882397824	0.99745080096163	0.997946079125884	0.998198780075266	6.06934334953348e-05	2805	58217	2338	1936	1349	857	508	177	0	0	0	1	1	1	58648	59050	59637	60129	60478	60809	36	36	36	35	35	35
G6_MS	60_70	UKBB	J10_COPDNAS_INCLAVO	-14.5886877412516	-14.5867415038229	-14.5966849554054	-14.5875499389385	-14.5758745976036	3.93574554188391	4434.95663661543	3437.2584939787	4214.91497467851	5266.54214429897	5933.1867476633	1.01855057858301	0.997375381841885	0.99661401639547	0.997236849057379	0.997789979520807	0.998039863887972	0.000111515570674424	2805	67719	2338	1936	1349	857	508	177	0	0	0	1	1	1	68138	68540	69127	69619	69968	70299	48	48	48	47	47	47
G6_MS	60_70	UKBB	J10_EMPHYSEMA	4.64190968387239	-13.0211078982587	-13.023261904314	-13.0124909448539	-13.0168405505161	-13.1030827595651	0.754099683614634	3858.80658729235	5107.63745409711	6962.34539087415	8647.24955257553	17396.1799468551	7.48102637884864e-10	0.997307633589498	0.997965586156236	0.998508769818915	0.998798932294001	0.999399020562206	632	56324	558	409	251	131	63	21	2	0	0	0	0	0	56362	56511	56669	56789	56857	56899	34	36	36	36	36	36
G6_MS	60_70	UKBB	J10_EXTERLUNG	-11.9473563871851	-11.9522789630376	-11.93060887208	-11.9713665447071	-11.945851858034	-11.9279005296726	3694.21046089002	3240.45133075165	4538.05423591204	6370.34669043648	6023.32964322195	9262.68470192056	0.997419585406037	0.997057040438515	0.997902352603244	0.998500589782651	0.998417585442045	0.998972534923581	386	70689	342	180	95	52	39	17	0	0	0	0	0	0	70683	70845	70930	70973	70986	71008	50	50	50	50	50	50
G6_MS	60_70	UKBB	J10_INFLUENZA	-12.0231297577187	-12.020123748148	-12.0355527464373	-11.9809029298777	-11.9691712579621	-12.011730650533	6014.76250015971	4232.08780486831	5247.56045369472	8324.08608654627	8529.22251401974	12300.6021888158	0.998405080297455	0.997733823421145	0.998170011878351	0.99885160075565	0.99888031836405	0.99922085335626	223	62341	178	149	112	45	31	15	0	0	0	0	0	0	62352	62381	62418	62485	62499	62515	34	34	34	34	34	34
G6_MS	60_70	UKBB	J10_INFLUPNEU	2.87728798315105	2.44757025207494	-14.1281071628675	-14.1190549827418	-14.1258930990351	-14.123031632559	0.742504698335506	0.739484019741597	3577.16778161306	4502.76737167916	5138.97228434771	8849.52812679239	0.000106576190196566	0.000933509101279072	0.996848744604529	0.997498125798347	0.997806795367958	0.998726650286145	3771	67514	3249	2210	1319	841	510	197	3	2	0	0	0	0	67990	69029	69920	70398	70729	71042	43	44	46	46	46	46
G6_MS	60_70	UKBB	J10_INTERSTITIUM	-12.3309068192358	3.47964125217791	-12.3349703557815	-12.3408580482843	-12.3747679946565	-12.4014167560708	3169.04434523791	1.02052557378603	3523.7960570058	4736.08259458093	5923.71713957974	9874.15511734644	0.996895399914486	0.000650448413295215	0.997207028401664	0.997920946528156	0.998333203812341	0.99899789944124	604	70564	543	353	206	107	51	20	1	1	0	0	0	0	70574	70764	70911	71010	71066	71097	50	50	51	51	51	51
G6_MS	60_70	UKBB	J10_LARYNGITIS	-13.0322095311738	-13.0387562438308	-13.0375855126607	-13.0389923547979	-13.0416911369344	-13.0346876684259	7114.94329019767	4830.44244506719	4860.44177191357	5169.4989123919	4719.77544726886	6865.04648168548	0.998538541694624	0.997846282243531	0.997859767444153	0.997987503269967	0.997795286898844	0.998485054715307	339	58241	198	200	194	180	163	92	0	0	0	0	0	0	58341	58339	58345	58359	58376	58447	41	41	41	41	41	41
G6_MS	60_70	UKBB	J10_LOWCHRON	2.54698187030349	1.34268586791822	-15.1864268522639	-15.1872365283058	-15.1867534337919	-15.1757955622625	0.752241143729936	1.02929199286452	4558.12321688268	5592.33200016522	6129.23693324363	10430.3504841264	0.000709560294784735	0.192071613293936	0.997341670568046	0.997833167513678	0.998023038784929	0.998839106248316	4704	59258	3728	3149	2341	1587	1034	415	3	1	0	0	0	0	60196	60775	61583	62337	62890	63509	35	37	38	38	38	38
G6_MS	60_70	UKBB	J10_LOWERINF	1.54810614658205	0.902016225618056	1.7532301765417	-14.6510061331786	-14.6482368511922	2.2483027609638	1.02528999295804	1.023166757359	0.739084216630779	2882.15585293281	2897.17692349172	1.02181460196716	0.131063768887115	0.377997166867584	0.017684161309513	0.995944091213109	0.995965882464433	0.0277853333390593	6756	62468	4867	4300	3656	2969	2242	1090	4	3	3	1	1	1	64309	64876	65520	66207	66934	68086	44	45	45	47	47	47
G6_MS	60_70	UKBB	J10_NASALPOLYP	-13.9441091401972	-13.9314095706308	-13.9375704931181	-13.9579720084992	-13.973632902168	-13.9810548871061	7910.14879902099	5733.48087375993	6254.41188080265	7200.22943982005	7280.30083706976	10271.2314919277	0.998593479855114	0.998061274483442	0.998221965019334	0.998453265485012	0.998468560660502	0.998913931167637	570	60297	376	353	307	237	194	107	0	0	0	0	0	0	60450	60473	60519	60589	60632	60719	41	41	41	41	41	41
G6_MS	60_70	UKBB	J10_NECROTIC	-11.9338306833818	-11.9615102616318	-11.9690574759492	-11.9849379700573	-11.9487095894649	-11.9290741635036	7366.01229354196	5186.74725354398	6005.13808117946	6776.92065101569	7789.04359294737	11179.252377843	0.998707331089253	0.998159945832064	0.998409708533703	0.998588947329279	0.998776013120232	0.999148599390034	118	70858	95	71	52	40	21	10	0	0	0	0	0	0	70830	70854	70873	70885	70904	70915	51	51	51	51	51	51
G6_MS	60_70	UKBB	J10_OTHERINSTPULM	-12.9786012275638	-12.9875861610254	-12.9934189989201	-13.0099097909675	-13.0283992131352	-13.070751252853	5177.11853090112	4678.35426348589	6123.3303402437	8506.8304838895	11269.7974023425	21900.3462160994	0.997999772531414	0.99778499434073	0.99830692775742	0.998779756792751	0.99907760930409	0.999523799765506	410	70335	377	236	125	64	28	10	0	0	0	0	0	0	70318	70459	70570	70631	70667	70685	50	50	50	50	50	50
G6_MS	60_70	UKBB	J10_PHARYNGITIS	-14.3062688538985	-14.3016677999438	-14.3011858558495	-14.3036833022747	-14.298441238026	3.33549916337726	6555.92628534693	4497.10567730119	4637.85957448959	4936.48743028723	4608.02142801218	1.02411505699625	0.998258866636842	0.99746257670698	0.997539667355309	0.997688098620527	0.997524211339237	0.00112613312956649	1394	58455	851	824	774	706	599	360	0	0	1	1	1	1	58956	58983	59033	59101	59208	59447	42	42	41	41	41	41
G6_MS	60_70	UKBB	J10_PLEURA	2.51697496481095	1.38373918061606	1.77159114203215	-13.1550495385289	2.28282601588297	-13.1789098992621	0.740559368584469	1.02222817885685	1.02199405294553	2057.50324662267	1.02078474227958	4026.77638741291	0.000676949608093038	0.175848065028328	0.083013014773341	0.994898603718842	0.0253292346578283	0.997388672984758	5126	67303	4234	3002	1975	1395	956	363	4	3	2	1	1	0	68145	69377	70404	70984	71423	72016	46	47	48	49	49	50
G6_MS	60_70	UKBB	J10_PLEUREFFUSION	-13.7489191907093	2.54059250943486	-13.7282647687786	-13.7342600486796	3.78131552312282	-13.7401082080329	4032.92614665805	1.02465648310341	4472.46602307107	5559.53719850042	1.02389349566671	11068.7602501685	0.99727988346393	0.0131582299431225	0.997550891779028	0.998028910948982	0.000221558600941525	0.999009553270679	2006	64473	1769	1043	601	389	227	83	1	2	1	1	1	0	64668	65394	65836	66048	66210	66354	41	40	41	41	41	42
G6_MS	60_70	UKBB	J10_PLEURPLAGUE	-12.9076555328605	-12.9075691188217	-12.9067995015162	-12.9254852884403	-12.9095387152009	-12.9355597940711	6743.32680879074	5084.7071989139	6598.27358631168	8722.8598733404	11487.3837705708	23563.7918256793	0.99847274007788	0.99797456595756	0.998439269098246	0.998817699524216	0.999103336350071	0.999561993969264	299	62020	276	211	130	74	35	8	0	0	0	0	0	0	62008	62073	62154	62210	62249	62276	35	35	35	35	35	35
G6_MS	60_70	UKBB	J10_PNEUMOBACT	-11.9435472310566	-11.9629875094476	-11.9831204928293	-11.9828024798758	-11.9654002663821	-12.0491074207481	5250.26629165163	4149.17870078289	5053.80905290676	5791.26643793211	7055.42490716703	10022.4465056057	0.998184937070163	0.997699527906944	0.998108132346839	0.998349085407443	0.998646856328911	0.99904077368123	267	62303	215	164	107	78	48	25	0	0	0	0	0	0	62321	62372	62429	62458	62488	62511	34	34	34	34	34	34
G6_MS	60_70	UKBB	J10_PNEUMOBACTEROTH	-11.9161630012763	-11.9582089738023	-11.9860647399718	-11.9716804320557	-12.0047356807599	-12.0602854638586	7219.24018912103	5697.76845062862	7252.32889074408	8218.29162945508	8460.3013075697	11794.0968394999	0.998683002931565	0.998325438565427	0.998681321298147	0.998837712746634	0.99886784291791	0.999184107607014	152	62219	123	90	51	37	31	18	0	0	0	0	0	0	62214	62247	62286	62300	62306	62319	34	34	34	34	34	34
G6_MS	60_70	UKBB	J10_PNEUMONAS	3.00150785643216	2.56051931288416	-14.1156588327588	-14.1075970702667	-14.1161258612829	-14.1056834531994	0.742288189169446	0.739375149373686	3741.09242414806	4683.20137011762	5364.43616462012	9419.54855979639	5.26393127320751e-05	0.000534018799161134	0.996989478406908	0.997596469598721	0.997900426896857	0.998805175983856	3304	66943	2858	1900	1186	762	457	169	3	2	0	0	0	0	67343	68301	69015	69439	69744	70032	43	44	46	46	46	46
G6_MS	60_70	UKBB	J10_PNEUMONIA	2.90066069176799	2.4827294916357	-14.1227270723553	-14.1146236639678	-14.1225899376053	-14.1183774844296	0.742531932598303	0.739426717600134	3636.90556316707	4553.35018952693	5217.88841413464	9063.49383667884	9.36636704568077e-05	0.000786106277502767	0.996901685410124	0.997526695334529	0.997840470738763	0.998757120480718	3682	67549	3183	2149	1269	818	491	187	3	2	0	0	0	0	68002	69036	69916	70367	70694	70998	43	44	46	46	46	46
G6_MS	60_70	UKBB	J10_PNEUMONISOLLIQ	-11.9555426204975	-11.9570574962516	-11.931601646596	-11.9346648608058	-11.9204108667617	-11.9291439901254	4564.71096133389	4157.25153984113	5952.8639202158	8078.39078386305	7857.23762530942	14426.8333063428	0.997910244033497	0.997705133229553	0.998400763986418	0.998821240316094	0.998789509927788	0.999340251701354	279	70486	256	117	59	30	21	7	0	0	0	0	0	0	70459	70598	70656	70685	70694	70708	50	50	50	50	50	50
G6_MS	60_70	UKBB	J10_PNEUMOPROBBAC	2.97048337770805	2.52850891558448	-14.1192162508466	-14.1115750590703	-14.1191139718037	-14.1110122658344	0.742354048133753	0.739332071581804	3676.43798011247	4585.89791468408	5258.25864934414	9177.72242220604	6.29588076074531e-05	0.00062623243399249	0.996935763087685	0.997544779602906	0.997857577904695	0.998773230016093	3428	67580	2952	1982	1239	802	483	183	3	2	0	0	0	0	68010	68980	69723	70160	70479	70779	43	44	46	46	46	46
G6_MS	60_70	UKBB	J10_PNEUMOTHORAX	-11.954610609554	-11.9558174956638	-11.9614134922063	-11.9783562963229	-11.9883561447171	-12.021680931172	5245.50007072629	4067.43630169548	5465.72007258555	6781.48012939615	7875.86666393814	12712.6560657471	0.998181605023317	0.997654702434843	0.998253876999542	0.998590670414046	0.998785489776345	0.999245483230988	241	61789	205	139	91	52	31	18	0	0	0	0	0	0	61791	61857	61905	61944	61965	61978	34	34	34	34	34	34
G6_MS	60_70	UKBB	J10_PULMOEDEMA	-12.0006629543266	-11.992907547755	-11.9815525194936	-11.9882142167403	-12.0233037514863	-12.0312425093176	5669.27867488751	4645.16575173336	6090.88354418411	7285.29032563905	7834.4332385943	12521.925737322	0.998311048532088	0.997940020732892	0.998430459302839	0.998687052088411	0.998775507509567	0.999233381400765	148	69666	127	81	54	31	20	8	0	0	0	0	0	0	69639	69685	69712	69735	69746	69758	48	48	48	48	48	48
G6_MS	60_70	UKBB	J10_RESPDISOTH	2.89006447166161	-14.1619217804463	2.0660697708045	-14.1767336067639	-14.1793822273408	-14.1976212452009	0.739421084443041	2802.33595945377	1.02111862886329	3947.92968105002	4239.86729707891	7605.6883300499	9.28516323511842e-05	0.995967817275686	0.0430381454974903	0.997134859667802	0.997331640761555	0.998510581064972	3559	68672	2874	2116	1426	1040	749	283	3	1	1	0	0	0	69307	70065	70755	71141	71432	71898	47	49	49	50	50	50
G6_MS	60_70	UKBB	J10_RESPIRATORY	1.67978574914445	0.410210416780644	1.74916631069226	-16.4369217858263	-16.4432446408331	1.77725241322404	0.767983332308385	1.03927716095713	0.642961540510675	5808.07697662263	5861.18142312643	1.03826557619205	0.0287229290615277	0.693058819087432	0.00651865101009574	0.997741980922963	0.997761578618489	0.0869425167788483	12645	40691	9303	7937	6218	4898	3707	1826	6	4	4	1	1	1	44006	45372	47091	48411	49602	51483	21	23	23	26	26	26
G6_MS	60_70	UKBB	J10_RESPOTHER	2.89006447166161	-14.1619217804463	2.0660697708045	-14.1767336067639	-14.1793822273408	-14.1976212452009	0.739421084443041	2802.33595945377	1.02111862886329	3947.92968105002	4239.86729707891	7605.6883300499	9.28516323511842e-05	0.995967817275686	0.0430381454974903	0.997134859667802	0.997331640761555	0.998510581064972	3559	68672	2874	2116	1426	1040	749	283	3	1	1	0	0	0	69307	70065	70755	71141	71432	71898	47	49	49	50	50	50
G6_MS	60_70	UKBB	J10_SEPTDEV	-12.9592625864113	-12.967159781838	-12.9693704183879	-12.9821978833231	-12.9607754224493	-12.9480790682259	6048.74982348027	4351.23214145468	4714.89111133712	4993.32905282566	4855.71010852567	7084.34131141551	0.99829055789569	0.997622218043831	0.997805241494221	0.997925575607516	0.997870303190446	0.998541703995526	410	60226	256	247	216	187	159	80	0	0	0	0	0	0	60339	60348	60379	60408	60436	60515	41	41	41	41	41	41
G6_MS	60_70	UKBB	J10_SINUSITIS	-15.048517270965	-15.0464195979257	-15.0503685053814	-15.0535049232894	-15.0562793709677	-15.0569177363566	9240.45395629803	6338.75261104815	6382.68926801099	6656.49209846019	6225.3531609638	8510.49046621457	0.998700607746887	0.998106047773885	0.998118591547784	0.998195603818241	0.998070284394943	0.998588368558145	1446	58375	861	876	854	775	645	408	0	0	0	0	0	0	58919	58904	58926	59005	59135	59372	41	41	41	41	41	41
G6_MS	60_70	UKBB	J10_TONSILLITIS	-13.0369335552994	-13.0290811729332	-13.0319244799276	-13.0272261459014	-13.0194506245255	-13.0280278139515	6679.60965980706	4483.77266051161	4531.1497192801	4624.70264577674	4351.96515375141	6159.11821083258	0.998442729151901	0.997681486358363	0.997705227668629	0.997752458987739	0.997613031634834	0.998312282027539	422	58221	242	242	232	231	194	111	0	0	0	0	0	0	58360	58360	58370	58371	58408	58491	41	41	41	41	41	41
G6_MS	60_70	UKBB	J10_UPPERDIS	2.12732815087171	-15.7156729589086	-15.7183502546559	-15.729479003571	-15.7184958618728	-15.7119105690153	1.02346926978687	5398.91368343711	5908.79876487594	6557.38827952335	6481.21735891458	10061.7751958823	0.0376590812620606	0.997677444789161	0.997877501892165	0.998086083075184	0.998064941788203	0.99875406819126	3673	61578	2553	2349	1977	1613	1226	632	1	0	0	0	0	0	62655	62859	63231	63595	63982	64576	42	43	43	43	43	43
G6_MS	60_70	UKBB	J10_UPPERINFEC	-15.6759159010718	-15.669434173646	1.86397747942672	-15.671036127492	-15.667361209511	-15.6710504453324	6202.99485526157	4355.37646107772	0.740189738054731	4875.37241005026	4644.70286631761	6968.81631658504	0.997983625933521	0.997129439270191	0.0117941986644008	0.997435343355297	0.997308606756707	0.998205767221332	5593	59337	3541	3454	3159	2830	2342	1262	2	2	2	0	0	0	61346	61433	61728	62057	62545	63625	41	41	41	43	43	43
G6_MS	60_70	UKBB	J10_VASOALLERRHIN	3.03547520504838	-14.2252618580949	-14.2210519509807	-14.2231371381588	-14.2205050634267	-14.2134539270252	1.02357580108849	3934.10342914447	4228.80014896645	4628.27150922002	4543.40567214895	7758.4589668205	0.00302132641857666	0.997114948226108	0.997316795307557	0.997548025511503	0.997502687690653	0.998538280714128	1478	60691	1024	958	824	683	513	242	1	0	0	0	0	0	61103	61169	61303	61444	61614	61885	41	42	42	42	42	42
G6_MS	60_70	UKBB	J10_VIRALPNEUMO	-11.9641310167163	-11.9802527702353	-12.0291398051268	-12.0166668625001	-12.0739508204114	-12.1104837933486	4313.00161229381	4167.48915747304	7249.45648655996	12336.3807345166	12479.980583772	18812.2870173264	0.997786696125529	0.997706329832377	0.998676057916383	0.999222793811896	0.999228074324314	0.999486358709802	386	62836	351	239	52	24	12	8	0	0	0	0	0	0	62836	62948	63135	63163	63175	63179	35	35	35	35	35	35
G6_MS	60_70	UKBB	J10_VOCALLARYNX	-13.9905822239667	-13.988249265383	-13.9878593002283	-13.9950907256032	-13.9958171088451	-13.9842539132416	5325.56565245951	3958.14504211518	4407.40496585639	5051.36704161987	5175.38271150177	7436.32568857654	0.997903911538859	0.997180248634064	0.997467743870864	0.997789419687895	0.997842278842317	0.998499552846046	1252	60728	891	790	644	494	366	207	0	0	0	0	0	0	61048	61149	61295	61445	61573	61732	41	41	41	41	41	41
G6_MS	60_70	UKBB	JOINTPAIN	-14.5331679933782	-14.5052171130611	2.2628493609447	-14.5009917119455	-14.5054500312695	3.52637838943545	4802.99922795998	3912.9144133821	1.02685351587601	5190.8833297973	5333.82534621721	1.02407800639085	0.997585722562845	0.997042239861147	0.0275473497836402	0.997771072547869	0.997830138857174	0.000574307570938663	2032	54895	1534	1311	1021	725	506	244	0	0	2	1	1	1	55355	55578	55868	56164	56383	56645	38	38	36	37	37	37
G6_MS	60_70	UKBB	JUVEN_ARTHR_COMORB	-13.9462920071511	-13.9427488538784	-13.9341035419346	-13.9837155811233	-13.9375452784906	-13.8061071192755	11389.2635192724	9339.38532136141	9807.41696987343	12100.2990998136	11649.0052339477	19979.3012373265	0.999022980873759	0.99880884024692	0.998866388328496	0.999077924587707	0.999045364877372	0.999448645440212	231	19630	182	151	125	88	70	26	0	0	0	0	0	0	19666	19697	19723	19760	19778	19822	13	13	13	13	13	13
G6_MS	60_70	UKBB	K11_ABSCANAL	-13.0068276353885	-13.0074612100556	-13.0065561920043	-13.0076022624671	-13.0104137182962	-13.0075559329165	12366.634362727	9129.08184951687	9563.37131817074	10168.258125083	11245.8932860618	13785.1873253229	0.999160810877274	0.998863144275167	0.998914846362202	0.998979317592063	0.999076924735477	0.999247124738488	217	42417	139	125	105	90	71	40	0	0	0	0	0	0	42476	42490	42510	42525	42544	42575	19	19	19	19	19	19
G6_MS	60_70	UKBB	K11_ACUTGASTR	-13.0161369032282	-13.0271559081834	-13.0345805817791	-13.0442651276867	-13.0327957512006	-12.9533976565813	6909.84888338462	5227.10038713617	6025.00837258485	7526.86938236407	8266.95616133037	12978.5572532389	0.998497019441406	0.998011487241414	0.998273847628597	0.998617245495582	0.998742141363314	0.999203662311412	258	46468	199	168	120	90	64	23	0	0	0	0	0	0	46496	46527	46575	46605	46631	46672	31	31	31	31	31	31
G6_MS	60_70	UKBB	K11_ACUTPANC	-13.0232725700593	-13.0221488680917	-13.0413717871295	-13.0249674556757	-12.9926222686124	-13.042932694776	5040.14481665241	3816.18861274856	4601.85205493761	5521.06675774372	5946.85035128204	9231.13322200512	0.997938341668745	0.997277348574535	0.997738846197512	0.998117680648695	0.998256790762682	0.998872646411675	474	63245	374	303	207	157	96	51	0	0	0	0	0	0	63299	63370	63466	63516	63577	63622	46	46	46	46	46	46
G6_MS	60_70	UKBB	K11_ADHE	-13.00519728856	-13.0050697594469	-13.0045740210266	-13.0037060679465	-13.0013292399692	-13.0041006752983	8397.6664029541	6760.83441528698	8605.37926119708	10205.4457431548	11703.9430253252	19505.3399314337	0.998764342201633	0.998465198622442	0.998794225731743	0.998983341467054	0.999113669836348	0.999468054880162	295	42642	237	188	125	83	54	24	0	0	0	0	0	0	42681	42730	42793	42835	42864	42894	19	19	19	19	19	19
G6_MS	60_70	UKBB	K11_ALCOLIV	-11.9209957178704	-11.9226964149528	-11.9165007902999	-11.9585967069356	-11.9584124392182	-11.9368887171353	4215.15880525716	3415.74690524227	3744.96422170977	5269.52917357945	5689.29011043372	10429.768948538	0.997743485787192	0.997214982157779	0.997461130362933	0.998189293354871	0.998322914555946	0.99908681993061	290	67746	235	164	120	74	46	17	0	0	0	0	0	0	67750	67821	67865	67911	67939	67968	51	51	51	51	51	51
G6_MS	60_70	UKBB	K11_APHTA_RECUR	-12.0214970045264	-12.0316355098873	-12.0404723824671	-12.0213760105492	-12.0257852712022	-12.0352632649448	6160.35376449426	4649.70258169093	5802.24410903398	6697.42500683796	6781.03219998783	8851.70002978298	0.998442985397164	0.997935385041761	0.998344278533732	0.998567857772458	0.998584996636678	0.998915152145545	148	70860	113	83	60	45	31	21	0	0	0	0	0	0	70844	70874	70897	70912	70926	70936	51	51	51	51	51	51
G6_MS	60_70	UKBB	K11_APHTA_RECUR_INCLAVO	-12.0214970045264	-12.0316355098873	-12.0404723824671	-12.0213760105492	-12.0257852712022	-12.0352632649448	6160.35376449426	4649.70258169093	5802.24410903398	6697.42500683796	6781.03219998783	8851.70002978298	0.998442985397164	0.997935385041761	0.998344278533732	0.998567857772458	0.998584996636678	0.998915152145545	148	70860	113	83	60	45	31	21	0	0	0	0	0	0	70844	70874	70897	70912	70926	70936	51	51	51	51	51	51
G6_MS	60_70	UKBB	K11_APPENDACUT	-13.2180405518816	3.66497850312443	-13.2214101376371	-13.2343528726487	-13.2238638029884	-13.213111377821	6110.45352261222	1.02076290969599	5280.16317866711	5762.17565882726	5580.57161005962	7707.95491210157	0.998274029543592	0.000330131979357302	0.99800211704824	0.998167449732399	0.998109314309443	0.9986322529743	499	69307	332	303	241	198	152	85	1	1	0	0	0	0	69423	69452	69514	69557	69603	69670	50	50	51	51	51	51
G6_MS	60_70	UKBB	K11_APPENDIX	-13.2872776193558	3.38427971213066	-13.2837882117251	-13.2859528294698	-13.2808862534353	-13.2700752500511	5497.15301397987	1.02071508212528	4742.83234256535	5132.87489479685	5186.22351990466	7200.37910944441	0.998071419275165	0.000914476472297345	0.997765277180327	0.997934754885252	0.997956778670807	0.998529524347534	638	69357	438	400	312	255	191	100	1	1	0	0	0	0	69506	69544	69632	69689	69753	69844	50	50	51	51	51	51
G6_MS	60_70	UKBB	K11_APPENDOTH	-11.9961217998117	-11.9976182477538	-11.974013868037	-11.947907301888	-11.968439776133	-11.9735374610087	6319.85682808681	4574.22028397869	5161.45603162856	5603.69791923853	6683.45272554094	9195.18838310929	0.998485485528199	0.997907249149338	0.998148996684667	0.99829879417404	0.998571183398378	0.998961032924996	129	69124	99	93	66	55	35	17	0	0	0	0	0	0	69104	69110	69137	69148	69168	69186	50	50	50	50	50	50
G6_MS	60_70	UKBB	K11_BILIAOTH	-13.2897969273379	3.29759939439908	-13.2952568109227	-13.2646525616335	-13.2967822215384	-13.3837821787784	4754.93415940827	1.02104505389317	4953.15473479728	6500.81232078854	7595.64472765085	14228.1213528312	0.997769956507604	0.00123949811759706	0.997858321015408	0.998371948978537	0.998603240119229	0.999249464400397	681	63725	591	388	229	152	86	28	1	1	0	0	0	0	63769	63972	64131	64208	64274	64332	45	45	46	46	46	46
G6_MS	60_70	UKBB	K11_CARIES	-13.1825043467681	3.16274547227641	-13.1923909210093	-13.1999897611849	-13.1925702627621	-13.1785593914464	4762.26172739623	1.02263836231696	3940.09610599196	4379.60154514283	4110.81833070925	6138.65548010607	0.99779136388115	0.00198323745851916	0.997328495273851	0.997595203129991	0.997439407627692	0.998287090547887	831	66019	544	497	436	354	267	141	1	1	0	0	0	0	66260	66307	66368	66450	66537	66663	45	45	46	46	46	46
G6_MS	60_70	UKBB	K11_CARIES_1	-13.187897038502	3.19268222460265	-13.1984061771013	-13.2055803373727	-13.197289800448	-13.1845195506724	4827.85348269782	1.02171714473657	4002.9837185563	4455.28782059402	4194.38351822247	6197.971535347	0.997820479352119	0.00177913858338981	0.997369265983569	0.997635054419842	0.997489524656909	0.998302716203637	831	70473	544	497	436	354	267	141	1	1	0	0	0	0	70709	70756	70817	70899	70986	71112	50	50	51	51	51	51
G6_MS	60_70	UKBB	K11_CARIES_INCLAVO	-13.187897038502	3.19268222460265	-13.1984061771013	-13.2055803373727	-13.197289800448	-13.1845195506724	4827.85348269782	1.02171714473657	4002.9837185563	4455.28782059402	4194.38351822247	6197.971535347	0.997820479352119	0.00177913858338981	0.997369265983569	0.997635054419842	0.997489524656909	0.998302716203637	831	70473	544	497	436	354	267	141	1	1	0	0	0	0	70709	70756	70817	70899	70986	71112	50	50	51	51	51	51
G6_MS	60_70	UKBB	K11_CHOLANGI	-11.1094801042109	4.84654732994997	-11.0234261237517	-10.96826373224	-10.9758793035105	-10.9754233948993	3364.65630314412	1.02096144926748	3722.55243240194	4832.29977070171	5700.77195228364	11939.497032236	0.997365535808396	2.06412652682442e-06	0.997637263996553	0.998188978086702	0.998463808182421	0.9992665419977	178	63180	154	87	52	34	16	8	1	1	0	0	0	0	63158	63225	63260	63278	63296	63304	45	45	46	46	46	46
G6_MS	60_70	UKBB	K11_CHOLECYST	-14.0184534155446	-14.0269649220515	-14.0336376094355	-14.0131471259561	-14.0209782705208	-14.0619832271756	7060.71018754594	5320.52304592857	6040.32617983712	7604.15956513039	8155.44957375405	11999.408512211	0.998415867540076	0.997896468883855	0.9981462569448	0.99852963798091	0.998628264882608	0.999064967516379	666	63313	504	439	340	235	163	79	0	0	0	0	0	0	63430	63495	63594	63699	63771	63855	45	45	45	45	45	45
G6_MS	60_70	UKBB	K11_CHOLELITH	2.10329023646062	-14.8025472496208	-14.8130511150096	2.01372213739504	-14.8102481940448	-14.8107239811061	1.02205495363998	3464.32915986266	3900.21868688936	1.02039507004046	4650.02376243168	7400.57622164853	0.0395994192966042	0.996590772000112	0.996969637521083	0.0484416958347454	0.997458755266464	0.998403200000033	3374	65014	2442	2164	1724	1318	928	443	2	1	1	1	0	0	65897	66175	66615	67021	67411	67896	47	48	48	48	49	49
G6_MS	60_70	UKBB	K11_CHRONGASTR	-14.0377646211601	-14.0340959118063	-14.0367099775447	-14.0546484809831	-14.0450839778085	-14.0495279765453	5909.3849833241	4471.64881717376	5199.58174218261	6348.0412098113	7030.0788917744	11683.0172291685	0.998104624227917	0.997495874446292	0.997846045869173	0.998233474311476	0.998405942752748	0.99904049625732	936	46976	728	640	453	339	216	86	0	0	0	0	0	0	47153	47241	47428	47542	47665	47795	31	31	31	31	31	31
G6_MS	60_70	UKBB	K11_CHRONPANC	-11.9329473875806	-11.9150576471201	-11.9064773552649	-11.8716923325363	-11.8677288443664	-11.8912943021804	6462.26551712418	4667.337721017	5697.04633778787	6799.10272777664	6491.96079004715	10474.3248672946	0.99852666080504	0.99796311499621	0.998332471428825	0.998606840403962	0.998541415660237	0.999094177599627	128	62985	103	82	56	38	26	13	0	0	0	0	0	0	62965	62986	63012	63030	63042	63055	45	45	45	45	45	45
G6_MS	60_70	UKBB	K11_COELIAC	-13.0491360577573	-13.0384345602678	-13.0387656188965	-13.0309149441134	-13.0391460093088	-13.04232740226	5522.85047647139	4042.60225065672	4636.59337411698	5373.97322483559	5656.53527954895	10450.9230975678	0.998114796960508	0.997426621034782	0.997756237127596	0.998065275872568	0.998160760331368	0.999004272744817	449	65719	342	302	237	164	121	51	0	0	0	0	0	0	65779	65819	65884	65957	66000	66070	47	47	47	47	47	47
G6_MS	60_70	UKBB	K11_CONSTIPATION	-15.1960984367086	-15.199991074201	2.0519861829244	-15.2238271909653	2.66494634415447	-15.2438752769524	5449.30226948788	4483.19562545424	1.02123301635015	7111.26257948913	1.02175135029253	11265.6651641909	0.997774996501772	0.997294828068936	0.044502973822824	0.998291885968495	0.00910159900347382	0.998920361217787	3613	68959	2945	2136	1384	883	591	302	1	1	1	0	1	0	69579	70388	71140	71641	71933	72222	47	47	47	48	47	48
G6_MS	60_70	UKBB	K11_CROHN	-12.9932744857518	-12.9969565078908	-13.0006489877792	-13.0024196246099	-13.0385644174955	-13.0592879702902	7052.54754481149	5273.45715489914	5871.70578644862	6950.84901167729	8028.25126124383	12258.8306656598	0.998530016681803	0.998033536609461	0.998233390941282	0.998507459476719	0.998704168027151	0.99915001662394	249	65549	189	172	133	87	60	27	0	0	0	0	0	0	65561	65578	65617	65663	65690	65723	48	48	48	48	48	48
G6_MS	60_70	UKBB	K11_DENTOFACIAL_ANOMALIES	-12.0320109803477	-12.0316978051887	-12.0376313937266	-12.001660618869	-12.0103852558515	-12.0626339509703	7470.93156968098	5451.96298141706	5783.04571971706	7060.6810528468	6049.18883982556	9732.5123335712	0.998714999387019	0.998239185012909	0.998339173894283	0.998643766085897	0.998415838069752	0.999011089161967	117	65740	71	64	59	50	38	20	0	0	0	0	0	0	65741	65748	65753	65762	65774	65792	45	45	45	45	45	45
G6_MS	60_70	UKBB	K11_DIAHER	2.44710735931063	0.799757199535768	-15.1842322161328	2.15969435179532	-15.1505119941301	-15.1423296514034	0.624896832633991	1.02538675579531	3423.59072683433	0.74191250791689	4426.72795932318	7311.96028335973	9.0023461247054e-05	0.435416403025078	0.996461252030341	0.0036029415816305	0.997269239013585	0.998347663015182	6762	56695	5192	4616	3525	2498	1685	697	6	3	2	2	0	0	58221	58797	59888	60915	61728	62716	38	41	42	42	44	44
G6_MS	60_70	UKBB	K11_DISLIVOTH	-13.8395272276991	2.13284971711129	-13.8343385658372	-13.837363794949	3.67891632033579	-13.8536297959414	3659.08087733084	1.01937271535365	3531.49963885485	4120.35917995758	0.73538316406576	7071.24712303304	0.996982215166431	0.0364102683454228	0.996874365553671	0.997320476759637	5.65269119421964e-07	0.998436825914604	2264	69303	1709	1385	969	709	491	216	2	2	1	2	2	0	69805	70129	70545	70805	71023	71298	51	51	52	51	51	53
G6_MS	60_70	UKBB	K11_DISORD_TEETH	-14.0118311166125	-14.0147144483572	-14.0194687926376	-14.0162502966047	-14.027618806573	-14.0088659150731	7499.41723689591	5721.27431127697	6250.34982264525	7140.05389762912	7199.17362635492	11450.3363325547	0.998509241870561	0.998045520544709	0.998210354837998	0.998433717351471	0.998445319703458	0.999023831727302	665	66013	481	419	343	261	198	97	0	0	0	0	0	0	66152	66214	66290	66372	66435	66536	45	45	45	45	45	45
G6_MS	60_70	UKBB	K11_DIVERTIC	2.04354540497058	1.56168781221755	1.19243619133238	-15.4767886629499	-15.4805650750305	-15.4877269446224	0.775160272530302	0.763724160656309	1.04110948467717	4914.17458050412	5588.56090287893	9925.46250041784	0.00838186594437628	0.0408713967335817	0.252063627628104	0.997487132353845	0.997789826704143	0.99875497860218	9782	49691	7748	6745	4883	3595	2183	791	4	3	1	0	0	0	51697	52700	54562	55850	57262	58654	24	25	27	28	28	28
G6_MS	60_70	UKBB	K11_DULC	-13.1610597215452	3.25767990221868	-13.166948096361	-13.1894726289135	-13.1700417522007	-13.1319045463261	4960.89655015334	1.02901452396597	4294.18451932404	5168.17158433637	5423.49299721829	8845.5010498964	0.997883246721343	0.00154643801285545	0.997553507985109	0.997963754689531	0.998062473270052	0.998815472409812	622	46751	468	408	314	233	147	72	1	1	0	0	0	0	46872	46932	47026	47107	47193	47268	32	32	33	33	33	33
G6_MS	60_70	UKBB	K11_EMBIMPACT_TEETH	-11.9816606268145	-12.0032013596057	-11.9693795276915	-12.0018260796751	-11.9950387104898	-11.9927980710343	5430.33776020047	4084.06906002344	4305.05736187641	4955.80882110784	4804.14981475902	7336.10837599467	0.998239524926033	0.99765499674062	0.997781639123294	0.99806770948688	0.998007837678178	0.998695648473383	191	70745	114	110	100	78	70	36	0	0	0	0	0	0	70773	70777	70787	70809	70817	70851	49	49	49	49	49	49
G6_MS	60_70	UKBB	K11_ENERCOLNONINF	-14.6743198061344	-14.6723609604495	-14.671875011841	-14.6718477886468	2.01235529992712	-14.6833808982148	4337.49867676685	3294.03585395277	3743.25919027286	4288.61826051847	1.01977969859678	6046.49705831779	0.997300658339921	0.996446058243072	0.996872663104285	0.997270352061542	0.0484587109459524	0.998062410137438	3345	67084	2462	2135	1685	1248	940	561	0	0	0	0	1	0	67918	68245	68695	69132	69440	69819	49	49	49	49	48	49
G6_MS	60_70	UKBB	K11_FEMHER	-13.0122142779039	-13.012208886796	-13.0122958015279	-13.0171724193819	-13.0200956891732	-13.0193410038146	9065.00098359872	6348.06275166666	6914.54497337949	8019.85583589494	9579.30381904053	14739.5902621088	0.998854689444866	0.99836450367483	0.998498483438527	0.998704939770635	0.998915523473502	0.999295236187488	161	52300	123	118	91	68	42	16	0	0	0	0	0	0	52301	52306	52333	52356	52382	52408	37	37	37	37	37	37
G6_MS	60_70	UKBB	K11_FIBROCHIRLIV	-12.9615274307065	-12.986930672612	-12.992655657867	-13.002300137903	-12.9954419858999	-12.9634829316044	5885.33142529925	4777.9898408888	6180.86780332012	7922.02109119097	8693.08586883485	15123.7078942893	0.998242784728018	0.997831293271452	0.998322787018172	0.998690444047324	0.998807229237604	0.999316082954586	352	67900	283	221	133	86	51	19	0	0	0	0	0	0	67919	67981	68069	68116	68151	68183	50	50	50	50	50	50
G6_MS	60_70	UKBB	K11_FISSANAL	-14.0151006838844	-14.0155589723366	-14.0148437008099	-14.0155121601872	-14.0144492659904	-14.0139029767149	10868.014669474	8590.00827594603	9050.68737981107	10247.8003214843	10259.3762274601	13751.7848179374	0.998971069722073	0.998698162703214	0.998764489096476	0.998908765107894	0.998910079036774	0.999186907369883	592	42476	367	337	298	255	208	128	0	0	0	0	0	0	42682	42712	42751	42794	42841	42921	19	19	19	19	19	19
G6_MS	60_70	UKBB	K11_FISTULA	-12.9800543477556	-12.9741843450054	-12.977692034517	-12.9766418905933	-12.9799631074946	-12.9957714651519	4891.50906525669	3646.8457936078	4064.20018998533	4591.84417756177	4438.99310946001	5919.86127686051	0.997882744840104	0.997161415610439	0.997452221340365	0.997745165551452	0.997666926451682	0.998248418908108	699	70191	455	402	337	287	229	138	0	0	0	0	0	0	70386	70439	70504	70554	70612	70703	49	49	49	49	49	49
G6_MS	60_70	UKBB	K11_FUNCDYSP	-14.7912079659772	1.7799925885339	-14.7729629459245	2.10836301015939	-14.7586808471837	-14.75421591233	5297.05740088397	1.03016636052734	4170.28995094174	1.02959087765696	4858.31852645723	7893.70889916936	0.997772034501065	0.0840117011889483	0.997173555187247	0.0405827603225717	0.997576176734816	0.998508666283608	2303	47070	1626	1512	1338	1093	843	374	1	1	0	1	0	0	47714	47828	48002	48247	48497	48966	32	32	33	32	33	33
G6_MS	60_70	UKBB	K11_GALLBILPANC	2.60674143682835	-15.2255726553477	-15.234616786938	1.91038380633351	-15.2379488722579	-15.2480748611376	0.738866250725779	3969.8186804934	4533.02561554279	1.0209548576236	5522.51169858162	8772.71950748244	0.00041866654938638	0.996939855306781	0.997318470339167	0.0613210186648718	0.997798445819656	0.998613178344816	4345	65922	3233	2717	2098	1570	1085	520	3	1	1	1	0	0	66984	67500	68119	68647	69132	69697	47	49	49	49	50	50
G6_MS	60_70	UKBB	K11_GALLBLAOTH	3.87114134682813	-13.6535760759941	-13.6597656869121	-13.678207409219	-13.6705198656366	-13.6132908490418	1.02323782030132	4825.35019581377	5564.39827508751	6333.59085708259	7432.89522838729	11780.97864353	0.00015480786491366	0.997742347690454	0.998041314683044	0.998276866587372	0.998532538095256	0.999078019534572	613	63220	452	389	295	218	136	68	1	0	0	0	0	0	63335	63398	63492	63569	63651	63719	45	46	46	46	46	46
G6_MS	60_70	UKBB	K11_GASTRODUOULC	-14.1640552812936	2.26189616780797	-14.1786890629266	-14.1933598315393	-14.1849583184716	-14.1804828442448	5063.26370766008	1.02777957293664	4254.67186728092	5230.33651645542	5637.15482640746	8964.03909281021	0.997767987815753	0.0277530190576241	0.997341055548059	0.997834814501736	0.997992258924512	0.998737802960255	1660	47467	1255	1080	844	601	401	181	1	1	0	0	0	0	47839	48014	48250	48493	48693	48913	32	32	33	33	33	33
G6_MS	60_70	UKBB	K11_GIBLEEDING	3.04939339561379	-15.1768560173748	-15.1800436756854	-15.1844721731532	-15.1913019476066	-15.1884300789473	0.74082864498885	4911.94247205421	5701.89128062205	6772.61522298251	7107.20603234628	12949.7754083541	3.85182447301085e-05	0.997534710575478	0.997875808643596	0.998211112640862	0.998294562448608	0.999064183686417	3212	67975	2385	1969	1528	1110	774	336	2	0	0	0	0	0	68752	69168	69609	70027	70363	70801	48	50	50	50	50	50
G6_MS	60_70	UKBB	K11_GIDISEASES	1.65674878229523	0.797840940215582	1.00992206807163	0.869301598677463	1.3465097290749	-14.9624172591005	0.583190996160724	0.647854639836587	0.647469106765036	0.765732633320067	0.642999167849842	3077.92474200601	0.00449957341820184	0.218131329214602	0.118807240805642	0.256268601398646	0.0362503567564147	0.996121336385827	24689	33815	17505	15726	12887	10257	7278	3541	11	9	6	4	3	0	40965	42744	45583	48213	51192	54929	23	25	28	30	31	34
G6_MS	60_70	UKBB	K11_GINGIVITIS_PERIODONTAL	-12.0168142043752	-12.0329783223812	-12.0360848875279	-12.0483162339151	-12.0401513426922	-12.0204385669193	4737.53852230644	3710.30257508729	3906.74528770936	5487.52746523604	4985.14239146394	8018.65782197501	0.997976159941034	0.997412364463701	0.997541843553885	0.998248180470328	0.998072945410166	0.998803924675741	216	65768	150	132	114	78	59	31	0	0	0	0	0	0	65789	65807	65825	65861	65880	65908	45	45	45	45	45	45
G6_MS	60_70	UKBB	K11_GULC	-14.1478601949246	2.59703293767896	-14.164901527258	-14.1809710344628	-14.1750525586699	-14.1773783778068	6026.8140808797	1.02776403257572	4959.58902149585	6162.06949336529	6835.80521825836	10493.3133444967	0.998126979080709	0.0115081913440906	0.997721194070773	0.998163803918415	0.998345469609146	0.998921988936439	1151	47072	867	746	590	417	277	126	1	1	0	0	0	0	47324	47445	47601	47774	47914	48065	31	31	32	32	32	32
G6_MS	60_70	UKBB	K11_HEPFAIL	-10.9660847708392	-10.9831672940548	-10.9650180073206	-10.9841265678234	-10.9662386610156	-11.0450883180419	5019.57011203063	3947.56666084006	5256.01295372227	6207.33735681837	5731.48797283354	14455.0551783866	0.99825689001731	0.997780078448455	0.998335466006659	0.998588112756757	0.998473382964322	0.999390337534145	131	67767	121	43	25	19	12	4	0	0	0	0	0	0	67726	67804	67822	67828	67835	67843	51	51	51	51	51	51
G6_MS	60_70	UKBB	K11_HERING	-15.1580090428363	-15.156781361389	-15.1560868161409	-15.1560021130096	2.37378638022175	-15.1483182900162	5826.482367661	4401.48717534973	5036.82747733833	6039.28045691117	1.03773590647874	10384.2408161798	0.997924248803675	0.997252442763716	0.997599125743665	0.997997654276446	0.0221685941135686	0.998836062721108	3187	54082	2490	2205	1707	1240	815	357	1	1	1	1	1	0	54741	55026	55524	55991	56416	56874	37	37	37	37	37	38
G6_MS	60_70	UKBB	K11_HERNIA	2.13878771938796	1.1780544731706	-15.4948096997475	1.7915979536522	1.24341716843514	-15.4916396530738	0.627264136956982	0.744461177183965	3376.06918540698	0.744044336732895	1.02479980136399	6993.45874870547	0.000650324007287525	0.113552429641223	0.996338041269394	0.0160437721661886	0.225004861332794	0.998232558389757	10465	58441	7950	7121	5525	4026	2736	1186	8	5	3	3	1	0	60910	61739	63335	64834	66124	67674	38	41	43	43	45	46
G6_MS	60_70	UKBB	K11_IBD	-12.9855811787402	-12.9756432327825	-12.9845047747998	-12.9976154517312	-13.0051741514413	-13.0023111699508	4697.94992630791	3562.82676847925	4051.90045976598	4709.13722381037	5017.79124054159	7966.88443580685	0.99779457386632	0.997094149340431	0.997443145935888	0.997797774191745	0.997932035122411	0.99869781734436	596	69839	443	394	295	222	149	72	0	0	0	0	0	0	69941	69990	70089	70162	70235	70312	51	51	51	51	51	51
G6_MS	60_70	UKBB	K11_IBS	-15.0364460806722	-15.0357501186426	-15.0355309363754	-15.0356393962601	-15.0349298725869	-15.0361276420671	10139.9082899731	7585.58610356995	8251.88217883975	9590.32760858983	9474.45760560364	14607.493488569	0.998816819300824	0.998418476191524	0.998546196964573	0.998749083439992	0.998733844840239	0.999178702904049	1974	43148	1380	1211	1005	789	611	330	0	0	0	0	0	0	43723	43892	44098	44314	44492	44773	19	19	19	19	19	19
G6_MS	60_70	UKBB	K11_ILEUS	-14.1909593737144	3.13373726379137	-14.1951995036961	-14.1959160506219	-14.1967190893729	-14.1936184694385	7107.71393798308	1.04941443309535	7124.09052181996	8525.74162820898	10134.7932242624	17445.1338576533	0.998406978676473	0.00282489067581917	0.998410165761913	0.998671470764256	0.998882331487148	0.999350829412852	1313	43685	1080	769	526	350	211	92	1	1	0	0	0	0	43896	44207	44450	44626	44765	44884	21	21	22	22	22	22
G6_MS	60_70	UKBB	K11_IMPACT	-11.9976118009664	-11.9982493253224	-11.995308045571	-11.990218393161	-11.9912302685711	-11.9885898306499	8967.95206401022	6773.21305238748	7991.8789835831	11972.7006029071	10533.1211357732	18725.412945953	0.998932564949206	0.99858660685666	0.998802425872847	0.999200948152408	0.999091663780721	0.999489169605722	112	42510	90	61	43	27	19	9	0	0	0	0	0	0	42511	42540	42558	42574	42582	42592	21	21	21	21	21	21
G6_MS	60_70	UKBB	K11_IMPACTED_TEETH	-11.9782099551468	-12.0020724708674	-11.9684586350917	-11.9979443311302	-11.9949456427113	-11.992698349095	5547.44688669168	4222.37199809182	4411.83628290161	5021.52769373224	4805.22598237242	7337.76441577452	0.99827718560302	0.99773201995684	0.997835496143485	0.998093614927817	0.998008299290855	0.998695953692038	184	70780	109	104	95	77	69	36	0	0	0	0	0	0	70806	70811	70820	70838	70846	70879	49	49	49	49	49	49
G6_MS	60_70	UKBB	K11_INTESTOTH	1.35933386331284	1.2664573705998	1.1457862291434	-15.1174718838135	0.924094864797588	-15.1239016101344	0.760885037676603	0.633708446866129	0.753790171716075	2786.26859652124	1.03056315028112	4785.29759312798	0.0740156279093984	0.045664011379474	0.128502584272736	0.995670934866419	0.369884775832447	0.997478295284708	17749	53969	13279	11495	8744	6732	4347	1970	5	5	2	0	1	0	58401	60185	62936	64948	67333	69710	33	33	36	38	37	38
G6_MS	60_70	UKBB	K11_JAWS	-11.9945051554445	-12.0032515130625	-11.9940766505446	-11.9923530013829	-11.9697936358345	-11.94671418229	7380.26638505404	5528.83821826438	6243.44429986614	6968.8590249357	7430.63132339756	11857.0203900218	0.998703268179536	0.998267773235504	0.998467211008115	0.99862696195307	0.998714710905181	0.999196079885838	107	65789	76	69	50	38	28	15	0	0	0	0	0	0	65775	65782	65801	65813	65823	65836	45	45	45	45	45	45
G6_MS	60_70	UKBB	K11_LICHEN_PLANUS_WIDE	-12.6149862994996	-12.6122894364366	4.01468556279368	-12.5980880662902	-12.5875501015246	-12.5897835895667	5074.69992739404	3633.52922096077	1.02160757776835	4296.64851154099	4484.82107954779	7554.89267231741	0.998016573870235	0.997230480285623	8.50262008877909e-05	0.997660547393143	0.997760579849243	0.99867037299716	331	70617	237	222	179	158	110	51	0	0	1	0	0	0	70659	70674	70717	70738	70786	70845	52	52	51	52	52	52
G6_MS	60_70	UKBB	K11_LIP_ORAL_MUCOSA	-14.0337063526076	-14.0342618255801	-14.0249639289008	-14.0273162914561	-14.0176516043044	-14.0085085106573	6983.37199066285	4979.74113195466	5659.50549082606	6510.90068607441	6863.02966322029	11140.8340322873	0.998396581177695	0.997751347768303	0.998022744080845	0.99828101041932	0.998370331972007	0.998996738513217	800	66060	577	517	437	331	222	100	0	0	0	0	0	0	66238	66298	66378	66484	66593	66715	45	45	45	45	45	45
G6_MS	60_70	UKBB	K11_LIVER	-14.461633607916	1.9805265676543	-14.4549930152748	-14.4644767093873	3.49720752415307	-14.46730493866	4664.9585125359	1.01962767568978	4401.00185451195	5241.40031133442	0.735037546887934	8963.28795850039	0.997526516973962	0.0520884852769073	0.997379370561972	0.997798113612356	1.95653766580422e-06	0.998712165191126	2664	69632	2017	1617	1154	824	575	253	2	2	1	2	2	0	70225	70625	71088	71418	71667	71989	52	52	53	52	52	54
G6_MS	60_70	UKBB	K11_MALABSORB	-13.0381343035835	-13.0352301654616	-13.0190349703321	-13.0154870491167	-13.0320053396062	-13.0271576441443	5337.07032916122	3988.20611611717	4438.50808574283	5225.0034166765	5421.89508101918	10079.6960971667	0.998050819068597	0.997392163274682	0.997659647813327	0.998012471074207	0.998082215592627	0.998968801741483	493	65717	370	321	268	181	134	56	0	0	0	0	0	0	65793	65842	65895	65982	66029	66107	47	47	47	47	47	47
G6_MS	60_70	UKBB	K11_OESITIS	-15.0371420813537	-15.0394147871732	-15.0376982635983	-15.0453117661099	-15.0481800610574	-15.0542602412584	6199.57936157174	4689.61165955367	5335.22363775867	6394.77827057491	6553.81859069201	10874.8446912641	0.998064724872215	0.997441217489931	0.997751109943515	0.998122779182048	0.998167984080918	0.998895473146933	2206	47482	1654	1445	1136	846	597	264	0	0	0	0	0	0	48000	48209	48518	48808	49057	49390	34	34	34	34	34	34
G6_MS	60_70	UKBB	K11_OESITIS_ADVERSE	-15.026047629278	-15.0266157557597	-15.026323651617	-15.0312705230188	-15.0325428555414	-15.0339563959272	6488.63996238259	4884.38759314121	5554.31346319377	6630.61572240695	6777.0056691215	11281.0985295838	0.998152302983796	0.997545345128453	0.997841451134863	0.998191237600041	0.998230158774563	0.998936685278122	2206	68492	1654	1445	1136	846	597	264	0	0	0	0	0	0	68994	69203	69512	69802	70051	70384	50	50	50	50	50	50
G6_MS	60_70	UKBB	K11_OESOBST	-13.9658593512345	-13.9792929274068	-13.9888160630294	-13.9882327728572	-14.0020386899109	-14.0254672391595	6795.83790038826	5406.40993222363	6271.11366304014	7727.28947647499	9034.02601698913	17408.2310132095	0.998360299954971	0.997936921227055	0.998220180385186	0.998555639865613	0.998763341394366	0.999357160268094	681	46754	557	448	312	214	133	39	0	0	0	0	0	0	46847	46956	47092	47190	47271	47365	31	31	31	31	31	31
G6_MS	60_70	UKBB	K11_OESSTODUO	0.736648388097198	0.900356056605057	0.430979353036642	0.751479460430772	-15.0234615103309	-15.0248302285575	1.03124553525407	0.744750130760676	1.02681186008873	1.02706076873662	2794.83166740974	4530.24218791022	0.475023886112258	0.226687014971503	0.674685829631272	0.464364122107617	0.995711036768045	0.99735377103618	13576	53822	10032	8830	7068	5287	3765	1677	5	4	2	1	0	0	57326	58528	60290	62071	63593	65681	35	36	38	39	40	40
G6_MS	60_70	UKBB	K11_OESULC	-15.0005541087535	-14.9926372055258	-14.97637310325	-14.9785990737528	-14.9795946629946	-15.0053855248528	9943.69724928709	7446.07135029349	8388.55712073377	9859.2354665747	9438.59934189902	13699.2057225332	0.998796352534954	0.998393463464648	0.998575510620484	0.99878781794121	0.998733712295818	0.999126039619553	908	46769	688	615	475	354	258	142	0	0	0	0	0	0	46958	47031	47171	47292	47388	47504	31	31	31	31	31	31
G6_MS	60_70	UKBB	K11_OESULC_ADVERSE	-13.9979879876676	-13.9918581733058	-13.9790317195378	-13.9817909459642	-13.9823139778457	-13.9974130855038	6068.61842923847	4577.53816186055	5181.62595287	6068.570128212	5847.51888969348	8451.62879876175	0.998159586284093	0.997561162827126	0.997847463295158	0.998161701187798	0.998092137532778	0.998678560671277	908	69787	688	615	475	354	258	142	0	0	0	0	0	0	69957	70030	70170	70291	70387	70503	50	50	50	50	50	50
G6_MS	60_70	UKBB	K11_ORAL	-14.5398478670494	1.49321289829081	1.68816146526125	-14.5496061446515	-14.5429325001409	-14.5316787308399	4133.9874755476	1.02202245263423	1.02182215746233	3798.08065328921	3738.04023837564	5495.0580390755	0.997193727296002	0.144005212496324	0.0985123560208801	0.996943488362892	0.99689581938704	0.997889997065507	3983	67340	2718	2461	2089	1652	1257	671	1	2	1	0	0	0	68558	68815	69187	69624	70019	70605	46	45	46	47	47	47
G6_MS	60_70	UKBB	K11_OTHABDHER	-12.9893021931871	-12.9905143570162	-12.9882823861642	-12.9886621870033	-12.9857274901012	-12.9742002254904	6757.40832204191	5248.62530631934	6077.98470778873	7238.62291266726	8484.49428411485	14258.6050903243	0.998466282219573	0.9980252123832	0.998294970685471	0.99856831228974	0.998778818503139	0.999273988405274	258	52386	208	169	118	83	57	27	0	0	0	0	0	0	52399	52438	52489	52524	52550	52580	37	37	37	37	37	37
G6_MS	60_70	UKBB	K11_OTHANRECT	2.28666740763836	-16.2317602853785	-16.2297785731072	-16.2309184449912	-16.2379718131356	-16.2541422384915	1.04525602469036	7793.68874940105	8588.46344733109	9951.31706252311	10140.8417742974	15363.2097730725	0.0286941955859174	0.998338262922715	0.998492223653164	0.998698625175781	0.998722391911805	0.999155845235905	4819	44918	3444	3142	2532	2033	1394	692	1	0	0	0	0	0	46271	46573	47183	47682	48321	49023	21	22	22	22	22	22
G6_MS	60_70	UKBB	K11_OTHDIG	2.81994735284724	-15.1663718757652	-15.1648194643231	-15.1682498725251	-15.1774890401536	-15.1733622055264	0.740791451867905	4333.08250284538	4992.63153695998	5925.1745327112	6199.08087275134	11196.8044231853	0.000140851441120109	0.997207302365688	0.997576477129768	0.997957444274079	0.998046505227643	0.998918746163977	4038	68437	3013	2507	1961	1410	990	433	2	0	0	0	0	0	69412	69918	70464	71015	71435	71992	48	50	50	50	50	50
G6_MS	60_70	UKBB	K11_OTHDISDIG	3.02993888128025	-15.1755224831518	-15.1788242678099	-15.1826682318448	-15.1900135287035	-15.1880731346058	0.740840330888924	4850.13725003487	5616.47584783091	6670.94809563646	7015.98729663088	12781.7150214878	4.31619462380039e-05	0.997503514908823	0.997843677223953	0.998184065301949	0.99827253566862	0.99905190139271	3267	68006	2426	2011	1563	1136	789	343	2	0	0	0	0	0	68797	69212	69660	70087	70434	70880	48	50	50	50	50	50
G6_MS	60_70	UKBB	K11_OTHDISOES	2.3982522799242	-15.1654013039372	-15.1652753354111	-15.1594823381618	-15.1623210898143	-15.2023997833246	1.03270940456744	5165.5298024201	6090.40169027318	7460.27017935653	8591.12448513148	23197.985465965	0.0202172445263688	0.997657506076085	0.998013246553866	0.998378676871939	0.998591828619867	0.999477120148047	1975	47865	1607	1383	992	672	427	100	1	0	0	0	0	0	48198	48422	48813	49133	49378	49705	34	35	35	35	35	35
G6_MS	60_70	UKBB	K11_OTHDISSTOMDUOD	2.0793261831157	-14.2158142445984	1.97261706084649	2.41155897274154	-14.215573748964	-14.2130835031631	1.03094940693508	2761.86557111105	1.02674604993909	1.02681145244351	4342.69080806245	7614.98084673274	0.0437055122765209	0.995893164120711	0.0547025031636821	0.0188446510966619	0.997388170822629	0.998510778486193	2839	48531	2280	1899	1365	898	592	228	3	2	2	1	0	0	49054	49435	49969	50436	50742	51106	33	34	34	35	36	36
G6_MS	60_70	UKBB	K11_OTHENTERCOL	-14.7093140549068	-14.7086880536311	-14.706443445016	-14.7049485574976	2.07307650214885	-14.711696033438	4599.4732329415	3511.73668713911	3971.49710466747	4522.84800020932	1.01972782787377	6187.84341052033	0.997448335062619	0.996658120514248	0.997045442299633	0.997405875512463	0.0420555123945573	0.998103018565434	3066	66920	2246	1924	1523	1146	882	541	0	0	0	0	1	0	67691	68013	68414	68791	69055	69396	49	49	49	49	48	49
G6_MS	60_70	UKBB	K11_OTHFUNC	-15.2231088943614	-15.2273568101591	1.9590391125029	-15.2519168460992	2.51353494306389	-15.2660717645639	5530.70159680671	4537.14585218825	1.03703287342449	6761.16238297974	1.03595711282911	10269.0708542342	0.997803846762528	0.997322182162971	0.0588809740006378	0.998200123297756	0.0152539717318196	0.998813859729722	4214	47107	3358	2503	1720	1170	802	431	1	1	1	0	1	0	47933	48788	49571	50121	50489	50860	29	29	29	30	29	30
G6_MS	60_70	UKBB	K11_OTHGASTR	2.22563138316419	0.958864026810523	-15.9268066961568	-15.9283530014522	-15.8979741295318	-15.9064652103943	0.747985593566153	1.02744040794792	5269.0489563924	6369.39702931096	6718.90419669835	11137.0777096101	0.00292511032087844	0.350688258619402	0.997588230073465	0.998004681819363	0.99811208258098	0.998860426493881	6467	50448	4916	4274	3360	2387	1618	677	3	1	0	0	0	0	51963	52605	53519	54492	55261	56202	33	35	36	36	36	36
G6_MS	60_70	UKBB	K11_OTHILEUS	-13.8600738691229	3.7625535737545	-13.858650681622	-13.861013683263	-13.8568344866201	-13.8375586801793	7832.968823653	1.05450797441152	8191.99006569658	10604.7289127664	11580.9273406625	18993.5487696965	0.998588181131576	0.000359626548458968	0.998650193902904	0.998957117550395	0.999045313787477	0.999418709289806	859	43287	726	472	320	200	129	46	1	1	0	0	0	0	43399	43653	43805	43925	43996	44079	20	20	21	21	21	21
G6_MS	60_70	UKBB	K11_OTHINFLIV	-11.9805551893097	-11.9987100403987	-12.0392527921888	-12.0446521797851	-12.0210021236479	-12.0215422656295	4569.01909245569	3512.66098588008	4340.8320320337	5174.49384662441	5362.34320653932	8583.28758855628	0.997907846549127	0.997274554273282	0.997787078251262	0.998142768428946	0.998211348360787	0.998882502801412	235	67836	183	149	97	72	49	22	0	0	0	0	0	0	67838	67872	67924	67949	67972	67999	50	50	50	50	50	50
G6_MS	60_70	UKBB	K11_OTHINT	1.98980940732639	1.42193485033971	1.73976026075389	-14.6078437211647	2.30589871446345	-14.6090654565875	1.05074386216065	1.04915935406785	1.04762329228143	4205.04187823575	1.04370764307104	8627.78236959952	0.0582628499340256	0.175319209096249	0.0967790343350262	0.997228244125352	0.0271514224633131	0.998648975865848	5971	46144	4649	4042	2967	2221	1350	515	2	2	1	0	1	0	47440	48047	49122	49868	50739	51574	24	24	25	26	25	26
G6_MS	60_70	UKBB	K11_OTHPERITON	-14.0275508343747	-14.0293476616423	-14.0258907683002	-14.0199016526418	-14.0334144947611	-14.0586997534288	5173.54647721649	4118.17982754903	4854.8373835636	6091.23580020857	7222.5711076246	12316.9904419055	0.997836618928208	0.997281862688248	0.997694871064989	0.998163549472913	0.998449715821604	0.99908928913313	1280	69748	1016	870	615	406	232	82	0	0	0	0	0	0	69963	70109	70364	70573	70747	70897	49	49	49	49	49	49
G6_MS	60_70	UKBB	K11_PANCOTH	-13.0453664497578	-13.0416135247354	-13.0391440434738	-13.0029263030127	-12.9782899392103	-12.9821003989185	5495.35563567042	4588.12878451808	5774.54987173606	7213.73312080503	10402.3348029503	14490.0579005078	0.998105912083903	0.997732040978862	0.998198349116641	0.998561794794656	0.999004533628477	0.999285150124281	391	63308	343	232	147	88	35	20	0	0	0	0	0	0	63310	63421	63506	63565	63618	63633	46	46	46	46	46	46
G6_MS	60_70	UKBB	K11_PERITON	-14.1732499719717	2.52665745560208	-14.1733570335758	-14.1714227035656	-14.1893697923445	-14.2114249388317	5327.91490656346	1.02110239127336	5020.16850304848	6275.88181544955	7326.58332637869	12171.0288506053	0.997877480367157	0.0133444921060794	0.997747348974141	0.998198316969111	0.998454740565544	0.999068355345445	1455	69923	1166	958	671	441	251	99	1	1	0	0	0	0	70162	70370	70657	70887	71077	71229	49	49	50	50	50	50
G6_MS	60_70	UKBB	K11_PERITONITIS	-12.0178945129296	4.556257934944	-12.0399263594182	-12.0584515581834	-12.0976078027934	-12.0851314361611	4851.31912329084	1.02293534401166	5003.84507712348	5995.43925639296	6674.45552149385	9839.12293794957	0.998023448378857	8.42452093853117e-06	0.99808018395096	0.99839523920978	0.998553816236802	0.999019979989634	245	68984	211	136	82	51	32	19	1	1	0	0	0	0	68969	69044	69098	69129	69148	69161	48	48	49	49	49	49
G6_MS	60_70	UKBB	K11_POSTOPDIS	-12.9786035958608	-12.9803709073224	-12.96861597073	-12.970948314224	-12.9614069788098	-12.9504378527384	5678.11042016433	4288.78503854247	5376.19532928983	6541.34661597454	7208.34752745404	11623.6577733622	0.998176256246077	0.997585138533271	0.998075321339868	0.998417862066591	0.998565315989208	0.999111041250348	438	65857	352	277	187	128	82	37	0	0	0	0	0	0	65896	65971	66061	66120	66166	66211	47	47	47	47	47	47
G6_MS	60_70	UKBB	K11_PULPITIS_1	-13.2806506233422	-13.2793923386759	3.32545467349984	-13.2988806291964	-13.2754831550783	-13.2718936037996	5251.19083012754	3819.80623398795	1.02123267950687	4305.2713940252	4074.44688806571	5740.48534975662	0.997982092988732	0.99722619417515	0.00112868697620335	0.997535357545598	0.997400313564948	0.998155307622958	739	69981	457	428	386	338	286	164	0	1	1	0	0	0	70213	70242	70284	70332	70384	70506	50	49	49	50	50	50
G6_MS	60_70	UKBB	K11_PULPITIS_2	-14.1427709780648	2.59481292693137	2.75184106592437	-14.1644620422873	-14.1529439012162	-14.1496848830063	5877.23287257658	1.02148695797629	1.02212024923183	5092.10268824072	4777.18622164915	6846.92768582164	0.998079999897135	0.0110779246555953	0.00709638472495719	0.997780564986013	0.997636181972874	0.998351113435037	1446	69550	911	847	758	642	522	290	1	2	1	0	0	0	70035	70099	70188	70304	70424	70656	49	48	49	50	50	50
G6_MS	60_70	UKBB	K11_PULPITIS_2_ONLYAVO	-13.187897038502	3.19268222460265	-13.1984061771013	-13.2055803373727	-13.197289800448	-13.1845195506724	4827.85348269782	1.02171714473657	4002.9837185563	4455.28782059402	4194.38351822247	6197.971535347	0.997820479352119	0.00177913858338981	0.997369265983569	0.997635054419842	0.997489524656909	0.998302716203637	831	70473	544	497	436	354	267	141	1	1	0	0	0	0	70709	70756	70817	70899	70986	71112	50	50	51	51	51	51
G6_MS	60_70	UKBB	K11_PULPITIS_4	-13.2806506233422	-13.2793923386759	3.32545467349984	-13.2988806291964	-13.2754831550783	-13.2718936037996	5251.19083012754	3819.80623398795	1.02123267950687	4305.2713940252	4074.44688806571	5740.48534975662	0.997982092988732	0.99722619417515	0.00112868697620335	0.997535357545598	0.997400313564948	0.998155307622958	739	69981	457	428	386	338	286	164	0	1	1	0	0	0	70213	70242	70284	70332	70384	70506	50	49	49	50	50	50
G6_MS	60_70	UKBB	K11_PULP_PERIAPICAL	-13.2982775237317	-13.294721117005	3.34789872320991	-13.3114494074287	-13.2896447050808	-13.287028613592	5342.89564779115	3883.11618654856	1.02309578666531	4363.96812972141	4124.26498129061	5825.51170306917	0.998014095714068	0.997268268193315	0.00106668062676692	0.997566209656419	0.997428976065582	0.99818015887046	739	65930	457	428	386	338	286	164	0	1	1	0	0	0	66166	66195	66237	66285	66337	66459	46	45	45	46	46	46
G6_MS	60_70	UKBB	K11_PULP_PERIAPICAL_INCLAVO	-13.2806506233422	-13.2793923386759	3.32545467349984	-13.2988806291964	-13.2754831550783	-13.2718936037996	5251.19083012754	3819.80623398795	1.02123267950687	4305.2713940252	4074.44688806571	5740.48534975662	0.997982092988732	0.99722619417515	0.00112868697620335	0.997535357545598	0.997400313564948	0.998155307622958	739	69981	457	428	386	338	286	164	0	1	1	0	0	0	70213	70242	70284	70332	70384	70506	50	49	49	50	50	50
G6_MS	60_70	UKBB	K11_REFLUX	-15.6060218386761	1.81842613525603	-15.6134022480451	1.34938317405539	-15.6169989373153	-15.6210750690921	4631.60690617386	0.621675835152432	4001.3573158999	1.02614770767912	5107.52210387649	8200.47014971998	0.997311563659985	0.00344412928084833	0.996886641207269	0.188510250149604	0.997560354577287	0.998480110669824	7894	51390	5902	5203	4072	2923	1994	886	4	4	1	1	0	0	53344	54043	55174	56323	57252	58360	34	34	37	37	38	38
G6_MS	60_70	UKBB	K11_SALIVARY	-13.0292677138275	-13.0350750092168	-13.0354738857744	-13.0415236041357	-13.0357327043567	-13.0227708862242	6317.45884020919	4444.58448521121	5093.36426858946	5549.78722183949	5401.58489678458	7352.57125875838	0.998354426290627	0.997659967939917	0.9979579720881	0.998125041494324	0.998074454078528	0.998586798817644	369	65856	257	237	193	160	123	75	0	0	0	0	0	0	65923	65943	65987	66020	66057	66105	45	45	45	45	45	45
G6_MS	60_70	UKBB	K11_STOMATITIS	-12.9979538271926	-13.0119687861225	-13.0272874429542	-13.0230145061614	-13.0289681934183	-13.0264117893185	6416.43444440098	5158.79531519842	6440.14137431525	7554.67284840226	9105.38950082136	14277.2047548213	0.998383703647614	0.997987507284657	0.998386019214929	0.998624578817399	0.998858301556865	0.999272016365542	342	65918	275	203	134	92	51	23	0	0	0	0	0	0	65940	66012	66081	66123	66164	66192	45	45	45	45	45	45
G6_MS	60_70	UKBB	K11_STRICTURE	-13.1575641274324	2.72931211487603	-13.1773123604503	-13.1815937289255	-13.1834447415875	-13.1794214858463	3527.3450664348	1.02188052399424	3493.53260772817	4253.42349626185	4920.35281537209	8216.10388772987	0.997023769228176	0.00756544820783395	0.996990453407799	0.997527315749944	0.997862174761371	0.998720116912118	1313	70130	1080	769	526	350	211	92	1	1	0	0	0	0	70314	70625	70868	71044	71183	71302	48	48	49	49	49	49
G6_MS	60_70	UKBB	K11_TONGUE	-14.0240714120601	-14.0264127223911	-14.0353588203949	-14.0388969935391	-14.0428815642364	-14.0154291575124	8374.01062227207	6121.47647822202	6586.2973106561	7708.0738137513	7958.05709131549	11460.4507472293	0.998663772314904	0.998171773035238	0.998299714224214	0.998546794797302	0.998592044208051	0.999024236306493	531	65934	379	346	296	226	166	83	0	0	0	0	0	0	66041	66074	66124	66194	66254	66337	45	45	45	45	45	45
G6_MS	60_70	UKBB	K11_ULCER	-12.985556598096	-12.967892269062	-12.974488464226	-12.9870066604095	-12.9861897739677	-12.973335825248	5356.86536949986	4134.53006858063	4683.54292340972	5492.85277133926	5858.97173095633	9639.8352102909	0.998065853020166	0.997497451006185	0.997789679531385	0.99811352627087	0.998231520424352	0.998926203507986	433	65655	317	277	210	170	106	51	0	0	0	0	0	0	65723	65763	65830	65870	65934	65989	48	48	48	48	48	48
G6_MS	60_70	UKBB	K11_UMBHER	-14.1292209686041	2.87102006148513	-14.1285318015249	-14.1279668914638	-14.1244454130078	-14.1263946705424	6669.55405966716	1.03112105481845	5557.00835969493	6426.96388876121	6852.94141143706	10340.3071122643	0.998309710254419	0.00536322115324153	0.997971403943169	0.998246064895524	0.99835549900848	0.998909971572504	998	52684	719	647	510	391	293	127	1	1	0	0	0	0	52926	52998	53135	53254	53352	53518	36	36	37	37	37	37
G6_MS	60_70	UKBB	K11_VASCINT	-13.0106530393101	-13.0115889817034	-13.0143070040502	-13.0102793791123	-13.01399697498	-13.0092734880439	6490.18854883745	5240.65323620815	6368.99241483875	7830.20743626097	10059.2795893603	22946.9480873926	0.998400509915093	0.99801899976474	0.998369615360558	0.998674275700049	0.998967752683297	0.999547656713746	395	42965	345	265	160	114	59	22	0	0	0	0	0	0	42995	43075	43180	43226	43281	43318	20	20	20	20	20	20
G6_MS	60_70	UKBB	K11_VENTHER	-14.009949073968	-14.0088528808089	-14.0076601663529	-14.0084519395819	-14.0110480828593	-14.0179560709076	6013.83453650209	4579.72056624787	5146.78847209108	6160.71878377913	6570.81412579404	9960.27175910608	0.998141233869193	0.997559364193591	0.99782845515365	0.998185744507407	0.998298659761115	0.998877068085975	920	52731	700	603	474	343	234	111	0	0	0	0	0	0	52914	53011	53140	53271	53380	53503	37	37	37	37	37	37
G6_MS	60_70	UKBB	K11_VOLVU	-13.0063495501041	-13.014433526586	-13.0189342388557	-13.0225163745957	-13.0127408485059	-13.0098894445429	9109.07737168282	7040.01823642773	8284.13449235233	9610.8337038192	12845.1551774831	19112.2491179705	0.998860744996579	0.998525002448112	0.998746084776744	0.998918880307489	0.999191705892424	0.999456872445528	230	42541	180	148	104	75	41	29	0	0	0	0	0	0	42571	42603	42647	42676	42710	42722	20	20	20	20	20	20
G6_MS	60_70	UKBB	KNEE_ARTHROSIS	-15.5519811644618	-15.5490379530652	-15.5506852744417	1.23536225140654	1.37167012759912	-15.5485329201809	4485.67344754513	3344.83295890598	3784.76267739514	1.02107397403713	1.01992913596348	7915.33253470142	0.997233712853428	0.996290908159896	0.996721692259927	0.226330478426046	0.178667843502048	0.998432671485713	6165	52001	4749	4233	3370	2509	1690	708	0	0	1	2	1	0	53379	53895	54758	55619	56438	57420	38	38	37	36	37	38
G6_MS	60_70	UKBB	KRA_PSY_ALCOH	-12.9412305868667	-12.9446060383861	-12.9366694693105	-12.9512419655922	-12.9547042552042	-12.9554196196153	6355.50504121012	4696.48696700457	5362.18382059351	6103.81791955818	6414.77357575826	10990.1944465628	0.998375329595248	0.997800848102156	0.998075045695946	0.998307028749897	0.998388664640003	0.999059440945342	363	70719	262	236	186	134	93	45	0	0	0	0	0	0	70769	70795	70845	70897	70938	70986	51	51	51	51	51	51
G6_MS	60_70	UKBB	KRA_PSY_ALCOH_EXMORE	-12.8915427811363	-12.9012691067883	-12.8882177016432	-12.9107850272253	-12.9149410950799	-12.9265646285531	6636.94685610246	4778.38148897712	5554.63270310708	6268.7408834727	6640.2584608115	11165.6245633412	0.998450197552419	0.997845774567674	0.998148698349084	0.998356718047537	0.998448158958343	0.999076280598646	363	54286	262	236	186	134	93	45	0	0	0	0	0	0	54355	54381	54431	54483	54524	54572	32	32	32	32	32	32
G6_MS	60_70	UKBB	KRA_PSY_ANXIETY	-14.2205755282485	1.44178676888992	-14.2198503903201	2.952789018508	-14.2166322935061	-14.2162985125206	3221.22416309087	1.02119351433599	2978.30431079877	0.736487704572981	4043.13068436031	6777.12580918209	0.996477630791838	0.15798989159404	0.996190531660392	6.09029065503445e-05	0.997194449320434	0.998326288002385	4184	69061	3190	2691	1990	1278	833	369	3	3	2	2	0	0	70004	70503	71204	71916	72361	72825	48	48	49	49	51	51
G6_MS	60_70	UKBB	KRA_PSY_ANXIETY_EXMORE	-15.272878433792	1.51490981302104	-15.2704811931003	3.02822107651139	-15.2655129053628	-15.2637333713653	5636.99032706453	1.02785570277815	5218.45335961559	0.745759638285605	7087.24175820686	11898.2254176027	0.997838211832019	0.140520754924029	0.997665196380643	4.89497221090924e-05	0.998281403674763	0.998976427708392	4184	57226	3190	2691	1990	1278	833	369	3	3	2	2	0	0	58183	58682	59383	60095	60540	61004	34	34	35	35	37	37
G6_MS	60_70	UKBB	KRA_PSY_ANYMENTAL	2.39011761001383	1.42932495603255	-14.7880135305447	1.99840032869377	1.32827179544431	2.3826347985276	0.623018017329967	0.742033825771464	2685.28665974565	0.742557524702778	1.02422520628504	1.02390732502875	0.00012487441841585	0.0540761425426185	0.99560603036607	0.00711870155058312	0.19468100992929	0.0199651377310139	9945	61162	7086	6089	4877	3704	2747	1296	8	6	4	4	2	1	63974	64971	66183	67356	68313	69764	39	41	43	43	45	46
G6_MS	60_70	UKBB	KRA_PSY_ANYMENTAL_SUICID_PREG_NERV	-12.0223609676335	-12.0224225039141	-12.0213359939878	-12.0175825103879	4.66994510164248	-12.0275212803759	4955.04807828573	3896.87705767579	4141.6929322309	4532.10901920914	1.02477570309833	5164.33251826702	0.998064106213027	0.997538416034099	0.997684129393667	0.997884289132087	5.18792503549876e-06	0.998141760851956	289	70705	171	149	132	120	89	68	1	1	1	1	1	0	70772	70794	70811	70823	70854	70875	50	50	50	50	50	51
G6_MS	60_70	UKBB	KRA_PSY_ANYMENTAL_SUICID_PREG_NERV_EXMORE	-13.0163287986743	-13.0132216310402	-13.0169959740233	-13.0070548243131	4.71504972353296	-13.0192638889337	8445.60372785723	6586.83874233294	7033.10361913046	7626.18586060932	1.03477549516783	8762.75842423452	0.998770304171256	0.998423668427686	0.998523261599924	0.998639146306703	5.19902775067006e-06	0.998814543854195	289	54235	171	149	132	120	89	68	1	1	1	1	1	0	54320	54342	54359	54371	54402	54423	32	32	32	32	32	33
G6_MS	60_70	UKBB	KRA_PSY_DEMENTIA	3.85808719716491	-12.614827487937	-12.6013878916084	-12.5957214854057	-12.6076495838303	NA	1.02167205207834	3523.27966159582	5157.66424675754	7605.29601064894	12240.2358757257	0	0.00015920838103418	0.997143242787504	0.99805058213191	0.998678562005089	0.999178165578315	NA	434	70704	419	252	116	55	20	0	1	0	0	0	0	0	70668	70835	70971	71032	71067	71087	50	51	51	51	51	51
G6_MS	60_70	UKBB	KRA_PSY_DEMENTIA_EXMORE	3.92178264915749	-12.6124373691322	-12.5882909055376	-12.5740219864568	-12.6021050785677	NA	1.02883005022418	3592.84975157455	5322.19643603283	7993.20236154442	12343.6751646624	0	0.000137910599657646	0.997199090115553	0.998112810431528	0.998744856764711	0.999185410893034	NA	434	56539	419	252	116	55	20	0	1	0	0	0	0	0	56519	56686	56822	56883	56918	56938	34	35	35	35	35	35
G6_MS	60_70	UKBB	KRA_PSY_MOOD	2.93401969254972	-15.1968074041607	-15.1922308008915	-15.1941153469285	-15.192457804936	2.93088399481494	0.740905995603629	4636.58956086592	5214.94151474335	5866.11454126982	5814.80233868998	1.02088694296815	7.49362303844647e-05	0.997384871761302	0.997675596318719	0.997933361783231	0.997915352401347	0.00409280037993739	3510	64867	2333	2035	1711	1370	1040	543	2	1	1	1	1	1	65995	66293	66617	66958	67288	67785	47	48	48	48	48	48
G6_MS	60_70	UKBB	KRA_PSY_MOOD_EXMORE	2.99076033217304	-15.1992051565817	-15.194892832803	-15.1982260076375	-15.1939747262427	2.97892683572814	0.748127441694079	4744.59101612594	5327.68019923018	5999.41257254821	5953.19046960586	1.02517336631774	6.39713214725851e-05	0.997443996680099	0.997724384064988	0.99797873262321	0.997963608799053	0.0036634055173768	3510	56234	2333	2035	1711	1370	1040	543	2	1	1	1	1	1	57373	57671	57995	58336	58666	59163	36	37	37	37	37	37
G6_MS	60_70	UKBB	KRA_PSY_SCHIZODEL	-11.9966949148742	-12.0180054004493	-12.0133071901107	-12.0166544626228	-12.0208496400306	-12.0409949674033	5252.72775749778	4232.8671949698	4655.95813522492	5471.19443496794	5522.62963144351	7883.57404075558	0.998177714556396	0.99773463998845	0.997941299853375	0.998247568154705	0.998263283362819	0.998781349652303	189	70743	141	107	83	68	46	23	0	0	0	0	0	0	70740	70774	70798	70813	70835	70858	51	51	51	51	51	51
G6_MS	60_70	UKBB	KRA_PSY_SCHIZODEL_EXMORE	-12.9906548184911	-13.0321027004813	-13.0266767228619	-13.0340615362337	-13.049049689843	-13.0749622959696	9019.20370496431	7120.79684587207	7922.66042730133	9335.00997125674	9318.09388031401	13701.5588704827	0.998850781103339	0.998539755035856	0.998688094782319	0.998885949440091	0.99888264359521	0.99923860423005	189	54263	141	107	83	68	46	23	0	0	0	0	0	0	54278	54312	54336	54351	54373	54396	33	33	33	33	33	33
G6_MS	60_70	UKBB	KRA_PSY_SUBSTANCE	2.38627522951371	2.22993290955191	-14.841446895965	1.65267632236153	-14.8346776816312	-14.8395800626266	0.746188517651652	0.616476112425798	3309.94417130954	1.023269704609	4014.42041437579	8278.07986722933	0.00138407208807684	0.000297778243586036	0.99642238024417	0.106290432773913	0.9970515461446	0.998569684556185	5889	68448	4122	3679	3018	2316	1684	728	5	4	1	1	0	0	70164	70607	71268	71970	72602	73558	46	47	50	50	51	51
G6_MS	60_70	UKBB	KRA_PSY_SUBSTANCE_EXMORE	2.42857896833931	2.27195590140206	-14.8520515681338	1.69367022072673	-14.8430799649146	-14.8517924664273	0.75614439914296	0.626104908691439	3393.24551898628	1.02917336195335	4102.23656035235	8476.90256002285	0.00131909577218514	0.000284836134555132	0.996507713709725	0.099833621372645	0.997113028875108	0.998602082569333	5889	56818	4122	3679	3018	2316	1684	728	5	4	1	1	0	0	58547	58990	59651	60353	60985	61941	33	34	37	37	38	38
G6_MS	60_70	UKBB	L12_ABSCESS_CUT	-12.9928854533773	-12.9991127425531	-12.9931144044435	-13.0001030140336	-12.9823737084155	-12.9650410454586	5747.18335655402	4193.50769552544	4733.85095685591	5343.65975839254	5275.1666277864	7585.34773708829	0.998196192251113	0.997526706636952	0.997810029834506	0.998058901254768	0.99803637954607	0.998636239049014	478	62900	331	302	250	177	138	77	0	0	0	0	0	0	63001	63030	63082	63155	63194	63255	46	46	46	46	46	46
G6_MS	60_70	UKBB	L12_ACNE	-12.0110403403265	-12.0402158093903	-12.0133086527341	-12.0532911594883	-12.0362374778899	-12.0329177452917	8667.45049325377	5691.26618419486	6825.01139670879	6738.36035534075	6177.28365624385	7680.94879153977	0.998894320701694	0.998312028496615	0.998595573253811	0.998572778942163	0.998445348714497	0.998750040441116	103	65300	57	57	48	48	43	34	0	0	0	0	0	0	65301	65301	65310	65310	65315	65324	45	45	45	45	45	45
G6_MS	60_70	UKBB	L12_ACTINKERA	3.50296654254802	-13.3468309093682	-13.3490074538424	-13.3696460295038	-13.3721783158725	-13.3948365556149	1.02190023687643	3530.91769856791	4367.12965594555	5544.19226052849	7123.88993966599	13385.2608833276	0.000608281050296573	0.996984012127308	0.997561109652672	0.998075928230799	0.998502300225392	0.999201544774394	692	67139	597	496	329	200	100	44	1	0	0	0	0	0	67185	67286	67453	67582	67682	67738	48	49	49	49	49	49
G6_MS	60_70	UKBB	L12_ATOPIC	-14.0040895727092	-14.0088804800503	-14.0165461073507	-14.0254695281368	-14.0311606414084	-14.0310958920241	7016.57056426628	4855.76236243856	5179.91917922287	5321.31685511959	5162.35639844739	7449.98279369012	0.998407535513605	0.997698105238798	0.997840975563517	0.997897006898432	0.997831371606703	0.998497286708571	841	64268	547	538	474	442	347	192	0	0	0	0	0	0	64516	64525	64589	64621	64716	64871	46	46	46	46	46	46
G6_MS	60_70	UKBB	L12_ATROPHICSKIN	-13.7612124285168	3.89261437969622	-13.7547245191926	-13.7476015077449	-13.7406180465695	-13.7645159626055	6518.75167946381	0.74565877447937	5214.61723164652	6234.5095263926	6721.88424282418	10728.5793450732	0.998315651321077	1.78566425869842e-07	0.997895402650238	0.998240600955789	0.998368996108247	0.998976333081265	707	58415	511	460	387	280	187	98	2	2	0	0	0	0	58571	58622	58695	58802	58895	58984	38	38	40	40	40	40
G6_MS	60_70	UKBB	L12_CELLULITIS	-15.1900733841252	-15.1929351482704	2.30097092723776	-15.194179523924	-15.193103786211	2.80016457198825	5432.83067204765	4036.51104183152	0.73572431432545	4989.70863555967	5012.28371906725	1.01917677152924	0.997769135470796	0.996996866937706	0.00176305416813834	0.997570362639188	0.997581476816201	0.00600557508687969	3762	64671	2697	2421	1975	1602	1220	578	1	1	2	0	1	1	65684	65960	66406	66779	67161	67803	51	51	50	52	51	51
G6_MS	60_70	UKBB	L12_CORNSANDCALLOS	-13.5983974367624	-13.6008208305171	-13.5914507211497	4.01301202463397	-13.6013169695271	-13.5954200682342	8209.57692987006	5887.12633893827	6187.40604342924	1.02615223273585	6847.39929374727	11637.573248694	0.998678379349183	0.998156677014079	0.998247343088177	9.20147292640872e-05	0.998415124748156	0.999067883563794	416	58144	300	273	242	202	146	67	1	1	1	1	0	0	58221	58248	58279	58319	58375	58454	38	38	38	38	39	39
G6_MS	60_70	UKBB	L12_DECUBITANSULCERANDPRESSURE	-12.5547324283239	4.00799825813404	-12.5521498456298	-12.5590396357141	-12.5974519230523	-12.5552975426638	4454.63368753637	1.02408037165143	5106.96723666385	6357.06011616076	7683.75292695248	13566.3249399944	0.997751282235332	9.08723600353803e-05	0.998038922902973	0.998423696312088	0.99869187518293	0.999261577716894	539	59186	494	210	136	81	40	14	1	1	0	0	0	0	59188	59472	59546	59601	59642	59668	42	42	43	43	43	43
G6_MS	60_70	UKBB	L12_DERMATITISECZEMA	-15.2056973885181	-15.2090144736968	-15.2149510924066	-15.2173979349049	-15.2234545863825	2.66261001624981	5973.28902784892	4308.97647363934	4697.80463843825	5173.50417500726	5149.17968200798	1.01959724821903	0.99796889485463	0.997183783037302	0.99741586671197	0.997653097600969	0.997641072475301	0.0090163623403794	3413	65706	2405	2178	1837	1534	1142	618	0	0	0	0	1	1	66665	66892	67233	67536	67928	68452	49	49	49	49	48	48
G6_MS	60_70	UKBB	L12_DERMATITISNAS	-13.010927788887	-13.0131118514772	-13.018155574963	-13.0212556038903	-13.0336234751344	-13.0009557062748	4135.79643066859	3328.43387572732	3967.5009707482	5175.27912690277	5588.66809606637	10045.1824705559	0.997489914831419	0.996880534518518	0.997381987608361	0.997992485508102	0.998139213612885	0.998967339919596	717	64773	579	465	336	188	125	50	0	0	0	0	0	0	64864	64978	65107	65255	65318	65393	47	47	47	47	47	47
G6_MS	60_70	UKBB	L12_DERM_NAS	-13.0094777527934	-13.0110879348981	-13.0158383608798	-13.0200145879464	-13.0313028052263	-13.0008458958422	4166.96745326444	3368.63672598567	3996.3545970756	5194.32183722325	5634.45267216823	10042.8634411334	0.997508969125206	0.996918242833814	0.997401352191948	0.998000035795182	0.998154662635208	0.99896711018912	703	64752	566	454	331	184	123	50	0	0	0	0	0	0	64842	64954	65077	65224	65285	65358	47	47	47	47	47	47
G6_MS	60_70	UKBB	L12_DISORDSKINAPPENDIX	2.44773666112488	1.74851787944053	-14.21637599231	-14.2147452227596	2.03227652025097	-14.204672779056	1.02470928988604	1.02311794861141	3117.99723767055	3385.94306468972	1.02095196208268	4898.05260522016	0.016907492788812	0.0874492647821149	0.996362091833543	0.996650359377918	0.0465281624984459	0.997686085853215	3016	66317	2063	1957	1724	1379	1094	606	2	1	1	1	1	0	67220	67326	67559	67904	68189	68677	48	49	49	49	49	50
G6_MS	60_70	UKBB	L12_EPIDERMALTHICKOTH	-11.9957933059254	-11.9945442683874	-11.9848723224521	-11.9622107384164	-12.012265692356	-12.0506491861362	5447.53418621221	3875.74137936166	5135.68043345417	5848.18394981883	6018.67847869047	10586.1465810041	0.998243012304111	0.997530731420867	0.998138019677485	0.998367962313148	0.998407558236058	0.999091735148088	180	58224	141	114	84	57	41	16	0	0	0	0	0	0	58225	58252	58282	58309	58325	58350	38	38	38	38	38	38
G6_MS	60_70	UKBB	L12_EPIDERMTHICKNAS	-11.9935565425723	-11.9911313379753	-11.9816053064117	-11.960666189305	-12.0040530354599	-12.0426227237415	5654.36595824945	3940.6014037314	5189.80025787618	5871.56334704042	6216.41316224097	11089.637307888	0.998307596910178	0.997572065069377	0.998157938856958	0.998374670641316	0.998459265434636	0.999133549584393	171	58212	133	110	83	56	39	15	0	0	0	0	0	0	58212	58235	58262	58289	58306	58330	38	38	38	38	38	38
G6_MS	60_70	UKBB	L12_ERYTHEMATOUSOTH	-12.0093705648825	-12.0025139236998	-12.0152381816916	-12.018180090304	-12.0592694559609	-12.0944328499029	4817.94341124255	4032.55587673607	4697.39706156028	6200.4848602318	6533.00123301653	11558.9357991911	0.998011167708256	0.997625177008467	0.997959133013415	0.998453489597188	0.998527185422735	0.999165151563305	203	69149	163	136	92	49	36	12	0	0	0	0	0	0	69140	69167	69211	69254	69267	69291	49	49	49	49	49	49
G6_MS	60_70	UKBB	L12_ERYTH_NAS	-12.0101402197918	-12.0031079264609	-12.0178808078645	-12.018140767678	-12.0592113486546	-12.0943658285859	4831.7806876088	4042.04274437928	4741.92182150657	6200.05272960658	6532.54258712287	11558.185673407	0.998016736229094	0.997630633561738	0.997977851249767	0.998453386869221	0.998527089114637	0.999165102008308	201	69140	162	135	91	49	36	11	0	0	0	0	0	0	69130	69157	69201	69243	69256	69281	49	49	49	49	49	49
G6_MS	60_70	UKBB	L12_FOLLICULARCYST	-14.1728599156921	-14.1655512931275	2.74784323190971	-14.169663982224	-14.1738760167376	-14.1617586937893	6035.56720953594	4314.42158999374	1.02419277084871	5343.64403454378	5416.30209173647	7236.70166569494	0.998126390557184	0.997380308314938	0.00729790451578015	0.997884263472487	0.997912024894244	0.998438592341439	1423	65785	993	933	797	587	448	271	1	1	1	0	0	0	66169	66229	66365	66575	66714	66891	45	45	45	46	46	46
G6_MS	60_70	UKBB	L12_GRANULOMATOUSSKIN	-12.071075943074	-12.0390983172192	-12.0480166140242	-12.0466654322825	-12.0071683593473	-12.0764195104543	6135.20866179299	3908.60356630053	4801.66503048711	5290.39294161033	5949.88167780808	9090.00904075927	0.998430156259675	0.997542397093632	0.997998003547345	0.998183151959173	0.998389828862326	0.998939980609538	172	58091	122	119	81	68	54	26	0	0	0	0	0	0	58103	58106	58144	58157	58171	58199	38	38	38	38	38	38
G6_MS	60_70	UKBB	L12_HYPERTROPHICSKIN	-13.0212112628619	-13.0032360525055	-13.0060087870819	-12.9989168419869	-13.0077926850595	-13.0027157201132	6336.0970829922	4379.30108043522	4632.30258405001	5001.78761805973	4800.60134604924	6784.73047577666	0.998360281419232	0.997630885419611	0.997759800922654	0.997926416678936	0.997838040798378	0.998470881075104	480	58131	298	289	251	229	187	112	0	0	0	0	0	0	58275	58284	58322	58344	58386	58461	38	38	38	38	38	38
G6_MS	60_70	UKBB	L12_IMPETIGO	-12.0312099517639	-12.0206299029343	-12.0377320263819	-12.029505842841	-12.0102741587134	-12.0372033362948	8112.25763751995	4938.60051198267	5748.61116206588	6028.65871408665	5957.74770595471	8323.03158389011	0.998816665646222	0.998057938576498	0.998329211484164	0.99840791275937	0.998391538832352	0.998846058043594	106	62673	61	66	59	47	38	30	0	0	0	0	0	0	62672	62667	62674	62686	62695	62703	46	46	46	46	46	46
G6_MS	60_70	UKBB	L12_INFECT_SKIN	-15.2139746912191	-15.2167556412178	1.22835110948165	-15.2203192601537	-15.2163972742497	2.33111464657139	4672.91148074058	3420.22408569225	1.01981725754003	4137.80176054493	4155.22715895443	1.01876046313293	0.997402267490224	0.996450181615717	0.228403494398961	0.997065100972571	0.997078161829312	0.022126622090498	5241	65162	3686	3363	2822	2291	1762	878	0	0	1	0	1	1	66665	66988	67529	68060	68589	69473	52	52	51	52	51	51
G6_MS	60_70	UKBB	L12_INFECT_SKIN_NAS	-15.026165089472	-15.028178148667	-15.0380287432668	-15.0436959069921	-15.0376385095019	-15.0479590930696	8034.63128439442	5760.88414021671	6233.60050089588	6812.36683302199	6898.36122877365	10882.3814130152	0.998507817257592	0.997918594189663	0.998075173518209	0.998238039254174	0.998260704289423	0.99889670009256	1627	63297	1146	1049	880	738	576	285	0	0	0	0	0	0	63731	63828	63997	64139	64301	64592	47	47	47	47	47	47
G6_MS	60_70	UKBB	L12_INFECT_SKIN_OTHER	-15.026165089472	-15.028178148667	-15.0380287432668	-15.0436959069921	-15.0376385095019	-15.0479590930696	8034.63128439442	5760.88414021671	6233.60050089588	6812.36683302199	6898.36122877365	10882.3814130152	0.998507817257592	0.997918594189663	0.998075173518209	0.998238039254174	0.998260704289423	0.99889670009256	1627	63297	1146	1049	880	738	576	285	0	0	0	0	0	0	63731	63828	63997	64139	64301	64592	47	47	47	47	47	47
G6_MS	60_70	UKBB	L12_INTERNALSUBSTANCEDERM	-11.9709454127722	-12.0139723421512	-12.0201670148431	-12.0422171009665	-12.0295095859291	-11.9973234154377	5353.11693565824	4112.65568240988	5193.62735767723	6597.05095011488	7650.77543385964	15407.9052446293	0.998215726524004	0.997669206918212	0.998153372112234	0.998543547133493	0.998745466247069	0.999378729424612	154	64220	123	92	66	46	24	8	0	0	0	0	0	0	64204	64235	64261	64281	64303	64319	47	47	47	47	47	47
G6_MS	60_70	UKBB	L12_LICHENPLANUS	-12.6156387789093	-12.6127592642699	3.98494237710749	-12.6009756284379	-12.5912717194364	-12.5937155177416	5003.24349111922	3581.62341918898	1.02165690934739	4235.62197644665	4419.85791586906	7458.82806461492	0.997988142540345	0.997190239199241	9.60060251544309e-05	0.997626296886259	0.997726993059899	0.998652827721271	331	68061	237	222	179	158	110	51	0	0	1	0	0	0	68104	68119	68162	68183	68231	68290	51	51	50	51	51	51
G6_MS	60_70	UKBB	L12_LICHENPLANUS_INCLAVO	-12.6149862994996	-12.6122894364366	4.01468556279368	-12.5980880662902	-12.5875501015246	-12.5897835895667	5074.69992739404	3633.52922096077	1.02160757776835	4296.64851154099	4484.82107954779	7554.89267231741	0.998016573870235	0.997230480285623	8.50262008877909e-05	0.997660547393143	0.997760579849243	0.99867037299716	331	70617	237	222	179	158	110	51	0	0	1	0	0	0	70659	70674	70717	70738	70786	70845	52	52	51	52	52	52
G6_MS	60_70	UKBB	L12_LICHENSCLERATROPH	-11.2859482173325	5.05754616258378	-11.2802382201182	-11.2682875736306	-11.2480979399088	-11.293480998706	4964.28418688437	1.03041250982548	4271.97523925738	4591.26296929963	4477.2976866689	8643.8844407678	0.998186067569721	9.18817774260213e-07	0.997893171904086	0.998041762426645	0.997995515404102	0.998957541412693	102	58094	80	67	55	42	25	11	1	1	0	0	0	0	58077	58090	58102	58115	58132	58146	38	38	39	39	39	39
G6_MS	60_70	UKBB	L12_LICHSIMPANDPRURIGO	-13.0260036511313	-13.0503444824471	-13.0281018430704	-13.0369469995526	-13.0146179748547	-13.0432332663542	8875.83358616779	6210.63367929268	6576.43060121094	6617.18914484162	6543.54570001709	9613.85939501133	0.99882904029571	0.99832341412315	0.998419368324796	0.99842803767975	0.998413068942035	0.998917501200512	203	64152	130	124	108	106	85	45	0	0	0	0	0	0	64179	64185	64201	64203	64224	64264	46	46	46	46	46	46
G6_MS	60_70	UKBB	L12_NAILDIS	-14.0123800223871	-14.0198081752287	-14.0280326521543	-14.02256951243	-14.0212962098157	-14.0141895884817	6695.52235995823	4737.31335889332	4990.19506515336	5214.81135973961	5105.50299525335	7907.22634875032	0.998330189503122	0.997638709683668	0.997757054426953	0.997854499911559	0.997808764050138	0.998585888507834	974	65550	669	644	573	482	393	199	0	0	0	0	0	0	65809	65834	65905	65996	66085	66279	46	46	46	46	46	46
G6_MS	60_70	UKBB	L12_NONIONRADISKIN	2.94548374036396	-15.1547491577519	-15.1601369247485	-15.1642052342543	-15.1662112004718	-15.1770016983857	0.738211504643009	4425.2185947813	4954.8766778502	5804.63041953603	6109.72460454079	9982.60987126261	6.60658100721562e-05	0.997267543629468	0.997558764605912	0.997915582802652	0.998019407728059	0.998786941408558	2766	67802	2169	1968	1551	1158	804	342	2	0	0	0	0	0	68349	68550	68967	69360	69714	70176	48	50	50	50	50	50
G6_MS	60_70	UKBB	L12_OTHERCONTACT	-13.0142207123149	-13.0276864180349	-13.0587495834255	-13.0606668566865	-13.0833802710798	-13.10426873973	7115.06125689349	5230.02561671967	5534.71914395621	5856.08699640496	5888.23352788967	8138.96928101916	0.998540583192157	0.998012518509787	0.998117453706724	0.998220501880178	0.998227139178116	0.998715354631571	298	64387	208	179	160	138	103	54	0	0	0	0	0	0	64431	64460	64479	64501	64536	64585	46	46	46	46	46	46
G6_MS	60_70	UKBB	L12_OTHERDISSKINANDSUBCUTIS	-14.0082543257896	-14.0049227296033	-14.0134608927478	-14.0288994314918	-14.0279551089628	-14.0130357498817	5499.61775655746	4412.10446226523	5179.21688179792	6335.04202461713	6523.86227614212	10470.6185177173	0.997967684617496	0.997467355328465	0.997841158093522	0.998233092524212	0.998284347568625	0.998932175638121	1212	59393	1004	823	556	379	231	112	0	0	0	0	0	0	59563	59744	60011	60188	60336	60455	38	38	38	38	38	38
G6_MS	60_70	UKBB	L12_OTHERMELANIN	-12.0209233804154	-12.0082475491773	-12.0191110179363	-11.9774743667216	-11.9742614470019	-12.0805005691479	6412.05320614514	4847.20243008023	5376.56472659756	7482.43926723081	6421.42266468856	10350.8216574772	0.998504175925381	0.998023357666702	0.998216360145145	0.998722791131072	0.998512156371337	0.99906878477655	127	58092	100	84	61	41	31	21	0	0	0	0	0	0	58081	58097	58120	58140	58150	58160	38	38	38	38	38	38
G6_MS	60_70	UKBB	L12_OTHERSKINSUBCUTIS	-15.5544152716586	1.88745454145858	0.950359031155257	1.16467943978115	-15.5588227259238	-15.5611149675863	4837.36187063406	0.614900383888657	1.02183945727344	1.02173415485338	4389.77047352687	6962.11480530115	0.997434426709569	0.00214396612015729	0.352346593467883	0.25432605792034	0.997172034729274	0.998216639140415	7533	62480	5581	4889	4045	3233	2379	1140	5	5	2	1	0	0	64384	65076	65920	66732	67586	68825	43	43	46	47	48	48
G6_MS	60_70	UKBB	L12_OTHPIGMENTATION	-14.0377939432045	-14.0345008294106	-14.0600530256933	-14.0524456135718	-14.0606110849773	-14.1027213378617	9219.87461121286	6550.31879832404	6897.09524958438	7634.57488370939	7092.83242929027	12812.3508823491	0.998785174940025	0.998290479699138	0.998373475926113	0.998531388684198	0.99841829942211	0.999121758258734	547	58217	379	353	308	264	217	101	0	0	0	0	0	0	58347	58373	58418	58462	58509	58625	38	38	38	38	38	38
G6_MS	60_70	UKBB	L12_PAPULOSQUAMOUS	-14.1745190026683	-14.1716689558418	2.64454748723228	-14.1760241438799	-14.1803248309186	-14.1832812061945	5703.38562842071	4121.61714815413	1.0201369321778	4938.2917334356	5247.04132964969	7883.09103983207	0.998017034273444	0.997256578383145	0.00953239589107376	0.997709569244996	0.997843689849904	0.998564444463066	1297	68528	919	850	714	574	418	206	0	0	1	0	0	0	68855	68924	69060	69200	69356	69568	51	51	50	51	51	51
G6_MS	60_70	UKBB	L12_PARAPSORI	-11.9992644331909	-11.9964220003355	-12.0263669439101	-12.0389368453404	-12.050847351681	-12.0854007788205	7417.98082405668	5289.51519170824	6030.50745593119	6674.31086659243	5920.81728741561	7301.24291718954	0.998709349095923	0.998190429302799	0.998408816137477	0.998560798737046	0.998376038654611	0.998679300168669	106	67939	58	53	46	44	47	28	0	0	0	0	0	0	67937	67942	67949	67951	67948	67967	50	50	50	50	50	50
G6_MS	60_70	UKBB	L12_PRURITUS	-13.2541369077655	-13.2524875907178	-13.2531552697532	-13.252371723631	-13.2568857334054	3.63566122731858	3831.43125301343	2704.93310096341	2820.35210567852	3123.19414657654	3047.68567232682	1.02043248216577	0.997239869538301	0.996090878205246	0.996250663513453	0.996614417623104	0.996529356294442	0.00036683201744428	1207	64490	843	783	708	589	456	231	0	0	0	0	1	1	64807	64867	64942	65061	65194	65419	47	47	47	47	46	46
G6_MS	60_70	UKBB	L12_PSORIASIS	-14.0103406331751	-14.0030921900053	-14.0064026301922	-14.013108263276	-14.019591941887	-14.0205151534236	6377.14650183686	4633.94971510696	4950.44807411094	5575.41009401667	6127.90645395672	9071.10667277658	0.99824708033804	0.997588917717162	0.997742532123625	0.997994617297757	0.998174579477506	0.998766771406747	905	68385	658	602	504	389	275	133	0	0	0	0	0	0	68582	68638	68736	68851	68965	69107	50	50	50	50	50	50
G6_MS	60_70	UKBB	L12_PSORI_ARTHRO	-12.0323055134391	-12.0224524815037	-12.0480199524906	-12.0168338977499	-12.0194678885757	-12.046496316804	4750.63135716119	3612.81297468186	3807.990520619	4317.17611197717	4858.40632759523	8771.17018596262	0.997979135863448	0.997344863522967	0.997475594275108	0.997779095962971	0.998026073278342	0.998904170116708	220	68040	161	148	125	88	62	25	0	0	0	0	0	0	68049	68062	68085	68122	68148	68185	50	50	50	50	50	50
G6_MS	60_70	UKBB	L12_PSORI_NAS	-12.9906848244981	-12.9933444323021	-12.9889556290997	-13.0031102818232	-13.0029132991693	-12.9857806015357	4514.9014299485	3444.57018747991	4160.38777504998	5299.38086919758	5887.38929317205	8386.92871330426	0.997704257177075	0.996990287970378	0.997508965298044	0.998042229690285	0.998237790162052	0.998764607394882	611	68439	478	393	285	184	119	54	0	0	0	0	0	0	68522	68607	68715	68816	68881	68946	50	50	50	50	50	50
G6_MS	60_70	UKBB	L12_RADIATIONRELATEDSKIN	2.93031851489659	-15.1545172794725	-15.1599484990301	-15.1651454181281	-15.166681026461	-15.1751228239627	0.73819198959587	4393.44395150773	4908.45376886635	5733.8121440009	6021.05555697862	9798.91124104012	7.19968288014959e-05	0.997247823912253	0.997535706723754	0.997889707409249	0.997990178346982	0.998764353398876	2822	67828	2204	2001	1583	1187	826	357	2	0	0	0	0	0	68396	68599	69017	69413	69774	70243	48	50	50	50	50	50
G6_MS	60_70	UKBB	L12_ROSACEA	-13.6710428958847	-13.674729867081	-13.6755019515104	-13.6836174415848	3.7695746864964	-13.6921545963645	7967.03156601383	5426.71950334742	5592.13480236653	6123.52659789488	1.02360118050741	8847.31679572313	0.998630869149535	0.997989421734375	0.9980487843412	0.998217050610998	0.000230813297161236	0.998765190096855	551	65467	344	332	307	272	218	119	0	0	1	1	1	0	65627	65639	65664	65699	65753	65852	47	47	46	46	46	47
G6_MS	60_70	UKBB	L12_SCARCONDITIONS	-12.7380896935681	3.70838924118769	-12.7361080299461	-12.7343219260719	-12.712216632526	-12.7544534514085	4888.37012920836	1.02677314478084	4103.08962308605	5099.02765261237	5413.7567659782	9137.7679923272	0.997920878875783	0.000304204720859091	0.997523347385278	0.998007363562733	0.99812646328561	0.998886316856097	424	58272	316	283	223	150	104	52	1	1	0	0	0	0	58341	58374	58434	58507	58553	58605	38	38	39	39	39	39
G6_MS	60_70	UKBB	L12_SEBORRHOEIC	-14.0129263164165	-14.0105485749143	-14.0288011083601	-14.0330282973402	-14.0344093787272	-14.0285437324907	6937.9133709944	4867.9852615736	5195.74570930161	5480.45516278378	5627.19447743852	8259.25295745168	0.998388465038427	0.997703611584165	0.997845670123845	0.997956971811276	0.998010051545334	0.998644774154473	793	64270	534	523	453	408	303	168	0	0	0	0	0	0	64483	64494	64564	64609	64714	64849	46	46	46	46	46	46
G6_MS	60_70	UKBB	L12_SEBORRKERAT	-16.0830539618994	-16.0796201992982	-16.0806783091552	-16.0824214054395	-16.0833059197431	-16.0829555159697	9020.81122083729	6338.42494631028	6702.76402833941	7295.14724727696	7392.79441120013	11850.2548211265	0.998577465669742	0.997975890375263	0.998085787805197	0.998241035456727	0.998264173106468	0.998917125567968	4042	59349	2947	2765	2408	1997	1489	684	0	0	0	0	0	0	60405	60587	60944	61355	61863	62668	39	39	39	39	39	39
G6_MS	60_70	UKBB	L12_SKINSUBCUTISNAS	-14.0065122330192	-14.0051476387182	-14.0153364782363	-14.0344558973765	-14.0288756638152	-14.015809156373	5748.37226891867	4585.35582216867	5368.58377732125	6620.18192263246	6757.81972332348	10787.198637876	0.9980558724661	0.997563008383241	0.997917028335207	0.998308525743991	0.998343635119597	0.998963308736406	1111	59321	922	756	516	349	212	102	0	0	0	0	0	0	59472	59638	59878	60045	60182	60292	38	38	38	38	38	38
G6_MS	60_70	UKBB	L12_SKIN_SUBCUTAN	1.9551570107309	1.30102010373172	-15.5184109727941	0.554840889772091	-15.5210097019499	1.37362048152131	0.626036447683153	0.622180430101933	2784.26825382207	1.02589146088575	3070.71270633562	1.02415611007968	0.0017897385273013	0.0365221825240781	0.995552929787117	0.58861938006662	0.995967085669597	0.179848456796907	13743	49817	9746	8833	7468	5981	4582	2408	7	4	1	1	1	1	53772	54685	56050	57537	58936	61110	35	38	41	41	41	41
G6_MS	60_70	UKBB	L12_ULCERLOWLIMB	-12.9543013756876	-12.9674038936841	-12.9647842729087	-12.9885812734349	-12.958004974582	-12.9849254017406	5378.36397153426	4533.22139944432	5951.50300914288	8301.47093425062	8749.04649704481	15232.0035410052	0.998078220974897	0.997717632487237	0.998261885609713	0.99875162072859	0.998818272559003	0.999319822227031	442	58651	384	273	156	91	52	24	0	0	0	0	0	0	58669	58780	58897	58962	59001	59029	40	40	40	40	40	40
G6_MS	60_70	UKBB	L12_URTICARIA	-12.0586394266125	-12.0628788649171	-12.0638136433122	-12.0624091223392	-12.0040178573464	-12.0164740702574	6795.09996299163	5140.42920442823	6359.66585860149	7878.82136412705	7364.57899831641	9814.93983484519	0.99858406833966	0.998127631839932	0.998486473174569	0.998778445937511	0.998699475383844	0.999023146661919	103	69026	77	63	51	34	21	12	0	0	0	0	0	0	69002	69016	69028	69045	69058	69067	50	50	50	50	50	50
G6_MS	60_70	UKBB	L12_URTICARIAERYTHEMA	-14.1861360589533	2.71376370674465	-14.1944750891275	-14.18744585028	-14.1944397528071	-14.195889480887	6484.08300850452	1.0205219557516	5111.7029272298	5634.27094738574	5633.37837074477	8172.50771034198	0.998254357648703	0.00783283371844385	0.997784390421656	0.997990879007369	0.997989570094789	0.998614051433272	1046	69370	703	669	568	458	359	204	1	1	0	0	0	0	69662	69696	69797	69907	70006	70161	50	50	51	51	51	51
G6_MS	60_70	UKBB	LUNG_CANCER_MESOT	3.93213905968736	-13.7462285887644	-13.7451808573177	-13.7258563411127	-13.7375164940708	-13.737546536622	1.07039777757157	6722.19061033608	9602.61513857827	14170.6853261693	16797.7192152304	37352.5299269071	0.000239221953341751	0.998368404505009	0.998857908633414	0.999227161785488	0.999347473847365	0.999706553316222	828	32010	774	387	164	79	47	14	1	0	0	0	0	0	32050	32437	32660	32745	32777	32810	13	14	14	14	14	14
G6_MS	60_70	UKBB	M13_ADHCAPSULITIS	-12.9775510610502	-12.9807830798211	-12.9894563292808	-13.0146360362204	-13.0013492745976	-13.013700771568	8471.81953567519	5761.51910521744	5943.95439725797	6544.3864479231	6757.68982479189	9873.81170244931	0.998777761549874	0.998202356452335	0.998256366432763	0.998413270610496	0.998464923705423	0.998948387083811	366	52450	222	208	200	179	131	66	0	0	0	0	0	0	52565	52579	52587	52608	52656	52721	29	29	29	29	29	29
G6_MS	60_70	UKBB	M13_ARTHRITISNAS	1.48324683254958	-15.5261470357706	1.30566258752604	-15.526468535232	-15.526491540354	-15.5277919617101	1.02676280371007	3810.57445364213	1.02531621262011	5721.76023321701	6149.83966271606	10798.3104583342	0.148574300319899	0.996749036429365	0.202867516532743	0.997834877062392	0.997985584112406	0.998852655584628	4628	45455	3729	3204	2387	1551	957	390	2	1	1	0	0	0	46319	46844	47661	48497	49091	49658	33	34	34	35	35	35
G6_MS	60_70	UKBB	M13_ARTHROPATHIES	0.852045020745396	-15.5587527041258	-0.146343321710415	0.867429835494611	0.222154525701826	1.84484062080995	0.743362079491168	1978.02100443782	1.02198329529827	0.737750049926423	1.02050617711803	0.73605728369199	0.251710512930056	0.993724050184951	0.88613585110244	0.239683839748954	0.82767024642031	0.01219738125483	18797	52391	14059	12570	10132	7529	5282	2472	3	2	5	5	3	2	57086	58575	61013	63616	65863	68673	40	41	38	38	40	41
G6_MS	60_70	UKBB	M13_ARTHROSIS	0.45654501699823	-16.5882832407338	-16.5890111384553	0.512462077502469	0.629034872795802	1.66755161045934	1.02381583318917	3782.75041128258	4350.66982481821	1.02214599153656	1.02088747048613	1.02094966140226	0.655651464090079	0.996501092795348	0.996957690579497	0.616118499323741	0.5377857908889	0.10239880754079	14092	50836	10985	9707	7548	5407	3596	1499	1	1	2	3	2	1	53903	55181	57340	59481	61292	63389	39	39	38	37	38	39
G6_MS	60_70	UKBB	M13_ARTHROSIS_INCLAVO	0.558128425378997	-16.5787322325045	-16.5792539698002	0.599479717280941	0.708844788029796	1.75174228061693	1.02274668335262	3938.91888583401	4527.39219405667	1.02075045893981	1.01948166225984	1.01958317427102	0.585261712141661	0.99664174972539	0.997078163181025	0.557006863967873	0.486867813152503	0.08577901559481	14092	59174	10985	9707	7548	5407	3596	1499	1	1	2	3	2	1	62236	63514	65673	67814	69625	71722	44	44	43	42	43	44
G6_MS	60_70	UKBB	M13_ARTHROSIS_KNEE	-16.5591038072707	-16.5574070190253	-16.5557673042498	1.33992197380965	1.48412799194334	-16.5531218939318	7838.00587902689	5827.3896828488	6610.87925318155	1.02668076492185	1.02561070645646	13837.9032851592	0.998314336115083	0.997732967525583	0.998001842597509	0.191858497825335	0.147878000011079	0.999045557916524	6165	45024	4749	4233	3370	2509	1690	708	0	0	1	2	1	0	46410	46926	47789	48650	49469	50451	30	30	29	28	29	30
G6_MS	60_70	UKBB	M13_ARTHROSIS_KNEE_PRIM_ICD10	-14.0103102868836	-14.0192426487725	-14.0285971208799	-14.025874555147	-14.0387791111042	-14.0296409715804	5843.10154071018	4348.47850411665	4757.85156843175	5794.27093647335	6178.08112154528	8939.31947831337	0.998086872274816	0.997427670879369	0.997647428745298	0.998068606395352	0.998186926450936	0.99874777611913	875	69482	707	620	506	340	235	114	0	0	0	0	0	0	69602	69689	69803	69969	70074	70195	48	48	48	48	48	48
G6_MS	60_70	UKBB	M13_ARTHROSIS_OTH	-15.5806049806717	0.562366140172451	-15.5851699163764	-15.5842002194006	1.52379891793115	-15.5957168491017	4146.66373058862	1.02336646501987	3803.32174697668	4706.88310902938	1.02217037336917	8853.51069386251	0.997002048943787	0.582644754579768	0.996730454986541	0.997358258163365	0.136027545875173	0.998594503843339	6812	47941	5518	4699	3436	2292	1402	562	2	2	1	1	1	0	49199	50018	51281	52425	53315	54155	34	34	35	35	35	36
G6_MS	60_70	UKBB	M13_ARTHROSIS_POLY	2.39227998897658	-14.7487580955715	-14.7478192358226	-14.7466214610052	-14.7405005531336	3.8701987443287	1.03269799626977	4010.01653756296	4763.42246756833	5767.20987765863	6101.50773181625	1.0306274126873	0.0205291318981432	0.997065403662621	0.997529709246881	0.997959829967009	0.998072409822925	0.000173212048808824	2179	42854	1765	1518	1121	765	502	190	1	1	1	1	1	1	43239	43486	43883	44239	44502	44814	28	28	28	28	28	28
G6_MS	60_70	UKBB	M13_ARTHTROSIS_COX	-16.2228486439303	-16.2201057975639	-16.2207946314032	-16.2227219491959	2.24778699354648	-16.2203425794621	8376.85000099544	6449.05747196	7735.81649617507	9585.50106975877	1.02857486559852	18022.1398321259	0.998454794776965	0.997993232592165	0.998326962367485	0.998649642506522	0.0288638413532689	0.999281885542539	3714	44015	3052	2626	1886	1243	816	312	1	1	1	1	1	0	44649	45075	45815	46458	46885	47389	27	27	27	27	27	28
G6_MS	60_70	UKBB	M13_ARTHTROSIS_COX_PRIM_ICD10	-14.0304161523106	-14.0304035426446	-14.0366538955631	-14.0323635857292	-14.0445106943955	-14.0395525814776	6413.42600064778	4929.7585868577	5637.49896263462	6759.50711530598	6983.57949772307	12430.2833975476	0.99825449868774	0.997729173334072	0.998013371189797	0.99834363689188	0.998395394410965	0.999098818626625	698	69953	580	487	368	251	178	63	0	0	0	0	0	0	70020	70113	70232	70349	70422	70537	51	51	51	51	51	51
G6_MS	60_70	UKBB	M13_BAKERCYST	-12.0236258069729	-12.0322071986345	-12.0423862715467	-12.0183203204973	-12.0495948173257	-12.0514510972061	7615.16939481001	5795.23661238862	7491.63027192187	7940.41586652135	8264.89412851698	10189.1788739664	0.998740216938995	0.998343414410673	0.99871744472235	0.998792351845241	0.998836744655977	0.999056286611246	123	52485	89	73	47	41	34	15	0	0	0	0	0	0	52490	52506	52532	52538	52545	52564	29	29	29	29	29	29
G6_MS	60_70	UKBB	M13_BONECONTINUITY	-14.091280023351	-14.0861320091252	-14.1001983731145	-14.0962056362865	-14.090057436466	-14.0642582978047	7478.02237237637	5444.14084932858	6110.55707177041	6988.99320161115	7286.90854463687	11346.4947170273	0.998496499801824	0.997935561363611	0.998158871528394	0.998390735704959	0.998457201402351	0.999011002784447	602	63101	455	426	317	244	175	81	0	0	0	0	0	0	63206	63235	63344	63417	63486	63580	42	42	42	42	42	42
G6_MS	60_70	UKBB	M13_BONEDENSOTH	-13.3086384342307	2.89083892161423	-13.3139015242062	-13.3063002594057	-13.3180173661292	-13.325422855556	3938.31826323098	1.02379826856309	4688.48163422135	6376.41211746363	7859.97594088598	13048.7599765447	0.99730373824252	0.00474815133858424	0.997734246815519	0.998334975274938	0.998648057521783	0.99918519864464	773	63991	666	500	279	155	73	35	1	1	0	0	0	0	64053	64219	64440	64564	64646	64684	44	44	45	45	45	45
G6_MS	60_70	UKBB	M13_BONEDISNAS	-13.0493020043298	-13.0361533146505	-13.0530151017588	-13.0497586973399	-13.0781826593797	-13.0934711422277	6544.33668554909	4700.51995669013	5456.48140719677	6147.69584347392	6471.42965430605	8822.20076926872	0.998409032083882	0.997787195411501	0.998091299408711	0.998306325909324	0.99838754750003	0.998815819894647	339	62931	240	205	167	127	88	57	0	0	0	0	0	0	62988	63023	63061	63101	63140	63171	42	42	42	42	42	42
G6_MS	60_70	UKBB	M13_BURSOPATHY	-13.0132573659503	-13.0413074013276	-13.0429800886441	-13.0261789848318	-13.0411087426986	-13.0413292557306	8413.39630694282	6227.90953960134	7925.40152134741	8887.16613602738	10584.25596323	13000.9592784965	0.998765888041023	0.998329222645641	0.998686907191522	0.998830517713103	0.999016908063738	0.999199638019198	240	52567	181	157	103	82	59	29	0	0	0	0	0	0	52597	52621	52675	52696	52719	52749	29	29	29	29	29	29
G6_MS	60_70	UKBB	M13_CALCIFICTEND	-12.0294875892197	-12.0191466986714	-12.0095811611895	-12.0211616159668	-12.0650887627018	-12.1111854934027	10045.4103096048	7198.06742488169	7294.24898237097	8099.7177828655	7014.32517956409	9959.77905204171	0.999044524829551	0.998667713628882	0.998686327395165	0.998815823465429	0.998627588106459	0.999029765069464	105	52382	55	54	56	63	41	23	0	0	0	0	0	0	52403	52404	52402	52395	52417	52435	29	29	29	29	29	29
G6_MS	60_70	UKBB	M13_CARTILAGE	-14.0116705222269	-14.0074955191871	-14.0103631807325	-14.008002725772	-14.0046939221394	-13.9991240787584	12153.2909039176	8686.65596002683	8641.77181138577	9087.81715698421	9318.62128820899	14639.7969346595	0.999080109807916	0.998713387566154	0.998706440320328	0.998770137593699	0.998800882179102	0.999237032910032	267	41065	157	152	147	141	112	60	0	0	0	0	0	0	41149	41154	41159	41165	41194	41246	26	26	26	26	26	26
G6_MS	60_70	UKBB	M13_CERVICALGIA	-12.7527621096721	3.93468169558089	4.16852367796951	-12.7426096995922	-12.7320548156757	-12.7260798645137	5099.71286803534	1.04791158192898	1.04918867628043	5894.91037886409	5903.17245390804	8471.1929615202	0.998004746217439	0.000173490993047546	7.09454771704535e-05	0.998275270873971	0.998279111415445	0.998801356683732	522	51674	377	329	250	170	121	74	1	1	1	0	0	0	51795	51843	51922	52002	52051	52098	23	23	23	24	24	24
G6_MS	60_70	UKBB	M13_CERVICDISC	4.33909210275375	3.85891413935551	-12.7485595281347	4.32382521220403	-12.7453865802674	-12.7398913982097	1.04466682630568	1.04302114537167	4571.09987285987	1.04331877975185	5516.30379816308	8661.49233516939	3.27334438911426e-05	0.00021581468101177	0.997774744390546	3.40854435808121e-05	0.998156494185604	0.998826419444321	548	51636	389	328	257	212	152	71	2	1	1	1	0	0	51769	51830	51901	51946	52006	52087	24	25	25	25	26	26
G6_MS	60_70	UKBB	M13_CHRONDROPATHIES	-13.0333148058862	-13.036887535981	-13.0460560381593	-13.057306946113	-13.0729648210354	-13.0207591591569	6232.54350374559	4416.62491338054	4804.97182074204	5230.91294170009	5127.81897438818	7764.59788558444	0.998331488087606	0.997644826901854	0.997833653496561	0.99800833756652	0.997965859257594	0.998661996669127	414	69879	275	262	224	178	143	79	0	0	0	0	0	0	69967	69980	70018	70064	70099	70163	51	51	51	51	51	51
G6_MS	60_70	UKBB	M13_CRYSTALARTH	-13.0171713734206	-13.0200814261203	-13.0386752148724	-13.0368851311709	-13.044497160608	-13.0377270563716	9646.76965499592	7080.23504587893	8105.77507986187	10690.6672653281	10817.7912079017	19885.2375023289	0.998923349755026	0.998532744177576	0.99871655047687	0.999027008648679	0.999037881193529	0.99947686818527	113	41181	88	78	63	40	29	10	0	0	0	0	0	0	41181	41191	41206	41229	41240	41259	25	25	25	25	25	25
G6_MS	60_70	UKBB	M13_DEFORMDORSO	-14.1663515019399	2.9929079326522	-14.1664017251213	-14.1661739810588	-14.1662396004297	-14.1663955401713	6801.11137074862	1.03981004417732	6414.34729000527	8258.16654712803	9881.67220429626	16401.7431748871	0.99833805030432	0.00399797065489175	0.99823783410553	0.998631298376317	0.998856163232647	0.999310856976734	1039	52578	845	707	499	314	190	72	1	1	0	0	0	0	52746	52884	53092	53277	53401	53519	25	25	26	26	26	26
G6_MS	60_70	UKBB	M13_DISSYNOTENDNAS	-13.0349329726897	-13.0359056597896	-13.0211514379422	-13.0126739693771	-13.0258542698187	-13.0597940659295	9480.28811736601	7027.10389455056	7724.87573883613	9142.51154912316	9227.08343581873	13457.7084100255	0.998902948057666	0.998519853690448	0.998655076000238	0.998864359307223	0.998873628418623	0.999225707222993	208	52432	147	132	113	87	60	29	0	0	0	0	0	0	52464	52479	52498	52524	52551	52582	29	29	29	29	29	29
G6_MS	60_70	UKBB	M13_DORSALGIA	2.99924878796221	1.85467559511526	2.20164728234801	2.58982423685824	2.6709008554932	-12.1029010668909	0.77042109935618	1.03983667464622	1.04050108586279	1.04053119059909	1.03793919397384	2461.11492547559	9.90124447991796e-05	0.0744851042524219	0.0343491412356577	0.0128123015744045	0.0100741721751454	0.996076299046205	3888	54648	2958	2461	1807	1253	865	423	4	3	3	2	1	0	55548	56045	56699	57253	57641	58083	26	27	27	28	29	30
G6_MS	60_70	UKBB	M13_DORSALGIANAS	4.03980986833131	-13.5573484725217	3.33601236535737	-13.5920941682103	3.90074047325519	-13.420022655299	0.789829206716596	3784.81727695644	1.04978323647758	5738.74648598612	1.04342536779285	9218.31578745686	3.14091583520913e-07	0.997141955579991	0.0014839161920423	0.998110229825826	0.000185195779188214	0.998838440193745	1514	52849	1165	945	672	438	290	127	3	1	2	1	1	0	53171	53391	53664	53898	54046	54209	24	26	25	26	26	27
G6_MS	60_70	UKBB	M13_DORSOPATHY	2.74663129579466	2.14721994381501	1.27204918112216	-14.4942403967027	1.52848514540771	-14.3897645665202	0.644858093364965	0.640065882002359	1.03707081556874	3015.26405890251	1.03383651086884	4308.80055026369	2.05086273213211e-05	0.000794551666749212	0.219980903375525	0.996164619127886	0.139284898389554	0.99733537222129	9218	57283	6617	5830	4700	3727	2780	1412	8	5	2	1	1	0	59848	60635	61765	62738	63685	65053	28	31	34	35	35	36
G6_MS	60_70	UKBB	M13_DORSOPATHYOTH	2.57310224237307	2.39570789390176	1.49816652530426	-15.0529044881791	1.7318075634856	-15.0063906337658	0.764230722713852	0.642974078489167	1.03895578887646	4443.12200966809	1.03626621914928	6430.39326104809	0.000760132632561867	0.000194558626901279	0.149304470432818	0.997296842831611	0.0946822835370024	0.998138005554843	7406	55535	5211	4611	3787	3054	2294	1207	7	5	2	1	1	0	57698	58298	59122	59855	60615	61702	25	27	30	31	31	32
G6_MS	60_70	UKBB	M13_DUPUTRYEN	-13.9200152091121	-13.923983845655	-13.9275578714385	-13.9193423488162	-13.9101766249917	-13.9536474220467	6727.28503760663	5011.8764393572	6034.54944095346	7868.87011902963	8772.56545834921	14481.4268600173	0.998349028287953	0.997783321760177	0.998158508163958	0.998588612799961	0.998734838677585	0.999231194672336	898	52926	737	643	464	298	166	71	0	0	0	0	0	0	53058	53152	53331	53497	53629	53724	29	29	29	29	29	29
G6_MS	60_70	UKBB	M13_ENTESOPATHYFOOT	-12.0865906192217	-12.0962850797088	-12.1143868948745	-12.1215168153346	-12.1090694590371	-12.1371158728658	7128.1077614184	4928.72665064805	5539.42652479517	5727.16296030129	5729.60955963413	8864.58225101053	0.998647088435047	0.998041800630597	0.998255076672844	0.998311281874326	0.998313736342041	0.998907561115936	153	52401	100	102	90	75	55	28	0	0	0	0	0	0	52425	52423	52435	52450	52470	52497	29	29	29	29	29	29
G6_MS	60_70	UKBB	M13_ENTESOPATHYLOW	-12.0112891209509	-12.0042541651136	-12.0061129470961	-12.0144246134161	-12.0089821708846	-12.0076842036348	8062.99534089237	6052.1964878878	6973.95592823098	7739.68677259246	7399.08203279477	9453.26556889348	0.998811407151414	0.998417433604255	0.998626391172757	0.998761433073751	0.998705004591672	0.998986514957089	131	51361	89	79	62	48	40	23	0	0	0	0	0	0	51381	51391	51408	51422	51430	51447	22	22	22	22	22	22
G6_MS	60_70	UKBB	M13_ENTESOPATHYNAS	-12.0209518744485	-11.9856988325406	-12.0064448791287	-11.9670952303935	-12.011167444702	-12.0810931162328	8878.53403448407	6173.13609588494	6326.35451180793	8017.99112984716	6945.33312253773	10295.7911183772	0.998919717045725	0.998450836350946	0.998485739104479	0.998809133507097	0.998620149658018	0.999063761555356	114	52410	75	70	70	50	34	20	0	0	0	0	0	0	52420	52425	52425	52445	52461	52475	29	29	29	29	29	29
G6_MS	60_70	UKBB	M13_ENTESOPATHYOTH	-13.0329695315369	-13.040643546553	-13.0511463034569	-13.0548978129357	-13.0518287581705	-13.0547508923061	8031.72820599569	5612.20662000862	5999.5297229017	6590.83666584944	6217.84011581957	9012.19956256328	0.998705284797942	0.998146020007787	0.998264313970545	0.998419579315247	0.998325166807953	0.998844213283671	382	52475	232	228	221	185	133	77	0	0	0	0	0	0	52596	52600	52607	52643	52695	52751	29	29	29	29	29	29
G6_MS	60_70	UKBB	M13_FIBROBLASTIC	-15.0138914987394	-15.0198177616074	-15.0292955228322	-15.0326804253519	-15.0326864230768	-15.046680841839	7215.10872188518	5033.2211269198	5398.80152609692	6005.36893737081	5952.38176488666	9468.83978033998	0.998339686338651	0.997619007270021	0.997778835300586	0.998002732019	0.997984951885155	0.998732103450802	3112	53236	2095	1979	1724	1468	1165	560	0	0	0	0	0	0	54224	54340	54595	54851	55154	55759	29	29	29	29	29	29
G6_MS	60_70	UKBB	M13_GANGLION	-14.0425551604313	-14.055296537783	-14.0500413696452	-14.0506467644835	-14.053647948124	-14.044063730174	10244.3248418248	7180.44165306684	8040.38423064581	9196.1526720507	9041.23883329909	14830.440413432	0.998906288640695	0.998438188417188	0.998605750041199	0.998780926093696	0.998759773476614	0.999244422981781	515	52537	361	344	304	230	165	69	0	0	0	0	0	0	52662	52679	52719	52793	52858	52954	29	29	29	29	29	29
G6_MS	60_70	UKBB	M13_GIANTCELL	-12.0347595829893	-12.0326751344074	-12.0472315442757	-12.0574299609429	-12.0597755182876	-12.0247136249315	4864.56415045042	3985.25256751795	5185.63393995551	7180.54977959077	7454.79422321626	14965.7665489674	0.998026063842089	0.997590950393898	0.998146361367911	0.998660209457065	0.998709246129711	0.999358914741474	144	69169	130	107	63	35	21	6	0	0	0	0	0	0	69134	69157	69201	69229	69243	69258	49	49	49	49	49	49
G6_MS	60_70	UKBB	M13_GOUT	-15.2379019266652	-15.2439821732433	-15.2444190547066	2.62141676638853	-15.2430906183552	-15.2397379551422	7513.98280070116	5802.84976765787	6550.64272831389	1.0361451523529	8032.18237489726	13297.9740789777	0.998381939555178	0.997903973992311	0.99814319355705	0.0114072086638494	0.998485813842945	0.999085608913717	1689	42288	1288	1113	862	657	473	195	0	0	1	1	0	0	42662	42837	43088	43293	43477	43755	27	27	26	26	27	27
G6_MS	60_70	UKBB	M13_HALLUXRIGIDUS	-13.9603461414845	-13.966142979887	-13.9676062992355	-13.968298033005	-13.9674544955296	-13.9737853675605	9534.0996516318	6726.48836966804	7459.28096684872	8463.12546740203	8153.1104332724	13196.1549060343	0.998831694541023	0.998343361165776	0.998505951048852	0.998683100667233	0.998633109297895	0.999155097405537	364	41116	255	243	218	169	125	56	0	0	0	0	0	0	41200	41212	41237	41286	41330	41399	25	25	25	25	25	25
G6_MS	60_70	UKBB	M13_HALLUXVALGUS	-15.1383151748127	2.35774417342149	-15.1365088715096	-15.1351886734092	-15.1335874568706	-15.1273695003992	8851.72071017902	1.04087493910691	6742.13512540885	7736.62091700915	7592.57475234469	12154.1071857096	0.998635449257602	0.0235031046264903	0.998208701492487	0.998439095595599	0.998409650457199	0.999006928993693	1418	41447	998	941	843	666	491	241	1	1	0	0	0	0	41841	41898	41996	42173	42348	42598	25	25	26	26	26	26
G6_MS	60_70	UKBB	M13_HAMMERTOE	-13.96301181636	-13.9669263325335	-13.9616358894743	-13.9665236021155	-13.9528850804057	-13.9601961415045	7933.22401231579	5665.26602706722	6415.93662573766	7964.28065801279	8681.48582057331	15200.7275836892	0.998595669833452	0.998032928455523	0.998263735199116	0.998600794181284	0.998717640387652	0.999267230904576	475	41257	365	346	279	184	116	51	0	0	0	0	0	0	41342	41361	41428	41523	41591	41656	25	25	25	25	25	25
G6_MS	60_70	UKBB	M13_IMPINGEMENT	-14.2575027599252	-14.260230245165	-14.2507685485153	-14.2632276318719	3.29760667435049	-14.2510395646877	7888.33862490946	5253.52881430556	5790.74192029681	6275.49426812957	1.03225980926459	9855.89083832691	0.998557892139904	0.997834216966147	0.998036442154776	0.998186533390001	0.0014004850592787	0.9988463061667	1303	52728	867	837	737	653	441	217	1	1	1	1	1	0	53134	53164	53264	53348	53560	53784	29	29	29	29	29	30
G6_MS	60_70	UKBB	M13_INTERVERTEB	-15.1521455179727	-15.1443958026849	2.90662136996201	-15.148280546483	-15.1511130126369	-15.1607436411003	9368.8737495617	7197.81626840468	1.0441750989	9896.50089077027	10590.6962050753	15885.2004029889	0.998709593273996	0.998321231019573	0.00537504693229422	0.998778702231785	0.998858541988732	0.999238503692855	2049	52842	1505	1324	1016	742	495	236	1	1	1	0	0	0	53362	53543	53851	54125	54372	54631	23	23	23	24	24	24
G6_MS	60_70	UKBB	M13_JOINTOTH	-15.2348907989645	-15.2289518916851	1.5468926903306	1.908601094106	-15.2318084093188	2.8957235168947	4884.89154259713	3880.56601595606	1.02701877089306	1.0256869994705	5491.21753866047	1.02597863854404	0.997511579460443	0.996868777814325	0.132016584700289	0.0627720501240035	0.997786791528037	0.00476654807473756	3521	43731	2630	2275	1794	1298	887	415	1	1	3	2	1	1	44591	44946	45427	45923	46334	46806	30	30	28	29	30	30
G6_MS	60_70	UKBB	M13_KNEEDERANGEMENTS	-16.0827042571456	-16.0797963693196	-16.0774814411035	-16.0776593002029	-16.0770751999877	-16.0743186831889	10164.888964754	7014.57640315666	7237.16217396277	7864.66602830678	7695.24961565621	11657.5046804957	0.998737601943961	0.998170978646443	0.998227487051029	0.998368893587055	0.998333044229382	0.99889981201037	2877	41544	1785	1775	1711	1496	1163	620	0	0	0	0	0	0	42610	42620	42684	42899	43232	43775	26	26	26	26	26	26
G6_MS	60_70	UKBB	M13_LIMBPAIN	-15.042840552045	-15.0395559008468	-15.0377302206444	-15.0419846424494	-15.0459974232123	-15.0802504978452	9517.27608000378	7140.79604395464	8143.05986818471	9668.16675030138	10462.6862186084	17400.9506353613	0.998738878106645	0.998319540215238	0.998526553144988	0.998758631002328	0.998852592474125	0.999308526425294	1576	53678	1223	1037	751	555	368	160	0	0	0	0	0	0	54002	54188	54474	54670	54857	55065	29	29	29	29	29	29
G6_MS	60_70	UKBB	M13_LOWBACKPAIN	2.97658575777355	-14.1184549689926	2.79504595088516	3.17127558571643	-14.1182007797318	-14.119938029953	1.04711596328949	4104.0053151043	1.03895129059036	1.04097395578802	5960.53322731675	8520.67962411506	0.0044739962686424	0.997255150966491	0.00713970177361499	0.00231560634620277	0.998110121449582	0.998677796150743	1768	52565	1328	1119	867	633	422	232	1	1	2	1	0	0	52978	53187	53439	53673	53884	54074	26	26	25	26	27	27
G6_MS	60_70	UKBB	M13_LOWBACKPAINORANDSCIATICA	2.4126960833583	-14.1739542818949	2.25416338802253	2.63876633768454	-14.1751296257012	-14.1783575342151	1.02681243710744	3151.92573384624	1.02104936898294	1.02163793667189	4807.73773019764	7052.76878819248	0.0187887980290702	0.99641198996236	0.0272656918297589	0.00979799116336812	0.997647521282593	0.998395993787125	2319	69207	1776	1495	1117	783	528	269	1	1	2	1	0	0	69702	69983	70361	70695	70950	71209	47	47	46	47	48	48
G6_MS	60_70	UKBB	M13_MENISCUSDERANGEMENTS	-16.0773679458593	-16.0743729692671	-16.0726035745525	-16.0725925677366	-16.0714202800453	-16.0691712534142	10563.8529726027	7282.02048935344	7474.22793918219	8092.51204945121	7938.09649655828	12193.4049883744	0.998785681820495	0.998238746564933	0.998284227820612	0.998415317153376	0.998384609036072	0.998948502083792	2659	41482	1652	1645	1588	1391	1083	573	0	0	0	0	0	0	42463	42470	42527	42724	43032	43542	26	26	26	26	26	26
G6_MS	60_70	UKBB	M13_METATARSALGIA	-12.0759621752655	-12.0799283090362	-12.1026247262764	-12.1089600112635	-12.1025125855125	-12.1319168102722	8156.00575970121	5798.26945283053	6260.4079428866	6687.36611995867	6905.39542469794	10025.1471346836	0.998818634937259	0.998337714140511	0.998457530006419	0.998555253774433	0.998601614766212	0.999034441427823	114	52393	72	74	68	56	40	20	0	0	0	0	0	0	52406	52404	52410	52422	52438	52458	29	29	29	29	29	29
G6_MS	60_70	UKBB	M13_MUSCLE	4.75849999028999	-13.0061231561678	-13.0091126780417	-13.0401916289968	-13.0474648384712	-13.070331463403	1.03982054259141	5218.99279457602	6354.30098625942	8469.22100488215	9185.90236245253	14731.746531121	4.73338623243964e-06	0.998011613633257	0.99836649807319	0.998771485186934	0.998866701730432	0.999292099257272	343	52687	275	228	161	95	59	30	1	0	0	0	0	0	52725	52772	52839	52905	52941	52970	29	30	30	30	30	30
G6_MS	60_70	UKBB	M13_MUSCLEDISNAS	5.47835450528121	-8.20490209436445	-8.2100580246828	-8.2084332465172	-8.21388636837985	-8.23780455553509	1.04028888458657	676.377918447916	849.372109001115	1151.07250579982	1311.07377240866	1923.63353441279	1.39287350976187e-07	0.990321381033235	0.992287742361866	0.994310239698984	0.995001280337526	0.996583134540802	172	52561	135	112	78	44	27	13	1	0	0	0	0	0	52568	52591	52625	52659	52676	52690	29	30	30	30	30	30
G6_MS	60_70	UKBB	M13_MUSCULOSKELEOTH	-13.0277780688953	-13.0283432842681	-13.0423902959737	-13.0367416642068	-13.003045642211	-12.9892899888399	6886.16841461472	5217.92757725854	6309.42497659528	7514.49222832214	7587.48024285167	10954.3923088674	0.998490502096939	0.998007809996489	0.998350671498487	0.998615766792607	0.99863262585854	0.99905389991366	268	70561	203	172	131	93	67	33	0	0	0	0	0	0	70576	70607	70648	70686	70712	70746	50	50	50	50	50	50
G6_MS	60_70	UKBB	M13_MUSCULOSKELETAL	1.78689210404154	0.770233948269541	-16.2550279498417	1.21050675367694	1.17791009429751	1.98335300893683	0.667780416799762	0.775345645656755	3879.15248688178	0.775183977065937	0.768086294829136	0.768500888950011	0.00745360429430422	0.320511553361791	0.996656589828642	0.118388497104176	0.125136757013989	0.00985694720687843	23447	37904	16632	15009	12500	9878	7487	3897	6	4	4	6	4	2	44692	46315	48824	51446	53837	57427	21	23	23	21	23	25
G6_MS	60_70	UKBB	M13_MYALGIA	-12.0150110339939	-12.0472594678279	-12.0572351789859	-12.0945148031327	-12.0105088321476	-11.9108617934661	5881.70627331637	4672.92726673778	6336.071804689	8510.87768244092	9502.84440343265	10430.4465462498	0.998370101346607	0.997942978537326	0.998481665567305	0.998866154144853	0.998991565408587	0.999088870200975	183	52504	130	112	72	50	35	23	0	0	0	0	0	0	52528	52546	52586	52608	52623	52635	29	29	29	29	29	29
G6_MS	60_70	UKBB	M13_NECROVASC	-12.0327680402703	-12.0293098797053	-12.038694507399	-12.026436919134	-12.0225501854987	-12.0370966611769	4191.55428631534	3413.56462115134	4445.09243088884	5334.87694846695	5542.60133980413	11617.1282902991	0.997709502012716	0.997188282095082	0.9978390827893	0.998201326796371	0.998269296479382	0.999173271429538	212	69200	187	150	95	58	38	10	0	0	0	0	0	0	69176	69213	69268	69305	69325	69353	49	49	49	49	49	49
G6_MS	60_70	UKBB	M13_NEURALGIA	-12.0186974816647	-12.0141422262619	-12.0680359496204	-12.042233363391	-12.0927000456064	-12.1532686760236	7301.04486516209	5873.18012041841	6825.77290663954	7588.13252516521	9065.41306943174	17054.6840335373	0.99868655391007	0.998367853239336	0.998589332713132	0.998733771713493	0.998935671686499	0.999431422792699	127	52471	98	78	62	42	25	9	0	0	0	0	0	0	52471	52491	52507	52527	52544	52560	29	29	29	29	29	29
G6_MS	60_70	UKBB	M13_OSTEOCHONDRO	-15.1921247836402	2.59910858456441	-15.1939753630162	-15.1922401078556	-15.1944592081332	-15.1831690709334	4735.84457023245	0.544949082679672	4433.96526805661	5467.16363674524	6003.60442725307	9896.46144359147	0.997440468993193	1.84727596568482e-06	0.997265875147675	0.997782828714982	0.99798064452509	0.998775884541927	4583	67660	3755	3115	2164	1415	892	371	4	4	0	0	0	0	68440	69080	70031	70780	71303	71824	44	44	48	48	48	48
G6_MS	60_70	UKBB	M13_OSTEOMYELITIS	-12.9812504199607	-13.0010918623199	-12.9902705279259	-13.0240684254122	-13.0334081006789	-12.9974049089371	8328.17598867593	5979.23905306899	6392.9783947687	7339.82606982011	7220.01712839222	12824.392925091	0.998756326101899	0.998265103267418	0.998378732333751	0.998584203826718	0.998559678008326	0.999191351435303	224	62913	171	141	112	87	66	29	0	0	0	0	0	0	62924	62954	62983	63008	63029	63066	42	42	42	42	42	42
G6_MS	60_70	UKBB	M13_OSTEONECROSIS	-12.0441032689563	-12.0759394043065	-12.0773286226397	-12.05603362236	-12.0497490217594	-12.005842220536	5762.7049788529	4703.20711281942	5824.23519408814	7365.53478020797	7989.66521712123	8794.22593652636	0.998332415578079	0.997951356427645	0.998345481111824	0.998694009453007	0.998796657331689	0.998910731513977	119	62814	88	71	52	31	29	11	0	0	0	0	0	0	62803	62820	62839	62860	62862	62880	42	42	42	42	42	42
G6_MS	60_70	UKBB	M13_OSTEOPATHYINOTH	-10.9237647789784	-10.971979321263	-10.9932036004982	-11.0366720551268	-11.0375179263612	NA	4237.92742680985	4131.11764423102	5428.07627672081	7630.51522367027	9326.25215017146	0	0.997943359398684	0.997880873079974	0.998384086556022	0.99884595117015	0.999055712525741	NA	130	62863	122	45	23	14	5	1	0	0	0	0	0	0	62829	62906	62928	62937	62946	62950	42	42	42	42	42	42
G6_MS	60_70	UKBB	M13_OSTEOPOROSIS	-14.2576341058483	2.32593998950453	-14.2617365088686	-14.2599535306544	-14.2627797517273	-14.2587742713058	3630.72478647362	0.741335978099856	3523.24725458409	4595.35437604954	5314.45242258271	10045.7678235919	0.996866764197801	0.00170396561384942	0.996770255541868	0.997524069403871	0.997858662155176	0.998867498012419	2612	66153	2263	1857	1244	729	396	124	2	2	0	0	0	0	66457	66863	67476	67991	68324	68596	43	43	45	45	45	45
G6_MS	60_70	UKBB	M13_OTHCONN	-14.0656262953496	-14.0679915059258	-14.0716003525005	-14.0853431684475	-14.1058408207713	-14.0996236279773	6102.57320450954	5003.07127100334	6122.5148973464	7739.63755112724	8603.37598480497	15957.1951989965	0.998160982958116	0.997756454420773	0.998166194289325	0.998547933082164	0.998691812657567	0.999294996996543	738	69991	619	492	338	212	138	50	0	0	0	0	0	0	70060	70187	70341	70467	70541	70629	50	50	50	50	50	50
G6_MS	60_70	UKBB	M13_OTHERBONE	-14.0378854275577	-14.0396233746869	-14.0522520374772	-14.0607052373289	-14.0793127187489	-14.0477974211261	7024.76389425703	5193.87127155301	5896.28286374184	6651.19619671253	6725.19448028798	10094.6076401138	0.99840555429864	0.997843230125921	0.998098452094218	0.998313264120493	0.998329615883661	0.998889653024913	844	63220	616	493	399	302	225	122	0	0	0	0	0	0	63405	63528	63622	63719	63796	63899	43	43	43	43	43	43
G6_MS	60_70	UKBB	M13_OTHERJOINT	-16.2318791870978	-16.2242224754387	0.672023375308037	0.93832231802722	-16.2253411172924	2.52859702197472	5675.81992315105	4354.26926229708	1.02717455555656	1.02668182671653	5389.81244416284	0.742963063359247	0.997718189033869	0.997027049571171	0.512954251055397	0.360750047937411	0.997598074190529	0.000665539072924633	7762	44762	5403	4936	4295	3407	2520	1271	1	2	4	3	2	2	47088	47555	48196	49084	49971	51220	32	31	29	30	31	31
G6_MS	60_70	UKBB	M13_PATELLAOTH	-13.0091593608108	-13.0094721335224	-13.0001875351417	-13.0135916124004	-13.0085744874305	-13.0079902755146	10187.0358681367	7062.52033573305	7726.41062391689	8869.11585816327	8973.58751851531	12954.5609024669	0.99898107705557	0.998530262484785	0.998657508054837	0.998829269989435	0.998843345865317	0.999198824804489	133	41037	91	89	75	59	43	25	0	0	0	0	0	0	41054	41056	41070	41086	41102	41120	25	25	25	25	25	25
G6_MS	60_70	UKBB	M13_PLANTARFASC	-12.0376448906315	-12.0377001535383	-12.0353218628717	-12.0417308854322	-12.0554877811821	-12.0486934218514	8385.30250135512	6265.62010752531	6925.49226986814	7229.62976042935	8503.11305693375	13948.4752651914	0.99885458542418	0.998467080827345	0.998613413705337	0.998671037517169	0.998868780846886	0.999310787374186	107	52404	79	72	54	42	26	8	0	0	0	0	0	0	52403	52410	52428	52440	52456	52474	29	29	29	29	29	29
G6_MS	60_70	UKBB	M13_POLYARTHRITIS	-12.9864188724787	-12.9850613599629	-12.9865517060317	-12.9827066404983	-12.974857209464	-13.0059699363415	7215.12756852138	5800.01143564575	7054.90377597925	7665.91889405467	8435.13534924923	14599.2452426898	0.998563898222801	0.998213698121076	0.998531267954666	0.998648733912095	0.998772700883264	0.999289191936615	186	41168	149	125	86	69	52	16	0	0	0	0	0	0	41180	41204	41243	41260	41277	41313	25	25	25	25	25	25
G6_MS	60_70	UKBB	M13_POLYARTHROPATHIES	1.05835469155739	-16.1533503403574	0.831486370856603	1.22401704218678	-16.1491837242639	-16.1508290705238	1.02506114694922	4199.90919323643	1.02349898532067	1.02315824270535	6283.02292292828	10810.1880290089	0.301847513768284	0.996931248635849	0.416564502833685	0.231574614687422	0.997949208472766	0.998807930784288	7217	47061	5666	4919	3739	2612	1721	713	2	1	2	1	0	0	48574	49321	50501	51628	52519	53527	36	37	36	37	38	38
G6_MS	60_70	UKBB	M13_POLYMYALGIA	-13.0527086816344	-13.0555536334902	-13.0516023180219	-13.0600346533733	-13.0981603519373	-13.094267877792	4380.77971247473	3696.6797037476	4802.67653213412	6480.66545386622	7365.9217849146	15525.6643277877	0.997622674499103	0.997182119129301	0.997831696743301	0.998392079789565	0.998581193947308	0.999327068219722	468	69842	413	312	188	111	71	23	0	0	0	0	0	0	69847	69948	70072	70149	70189	70237	50	50	50	50	50	50
G6_MS	60_70	UKBB	M13_POSTOPMUSCULOSKE	-12.0271272805177	-12.0447117818888	-12.0543771285526	-12.064853736272	-12.0303303207204	-12.0109738533447	5487.28487338076	4552.87960250562	5231.62432518797	6770.847701624	6847.22282168089	11670.8905362226	0.998251184017986	0.997889186800633	0.998161566600976	0.998578264368863	0.998598145534946	0.999178865667844	134	70474	104	88	65	44	30	14	0	0	0	0	0	0	70454	70470	70493	70514	70528	70544	50	50	50	50	50	50
G6_MS	60_70	UKBB	M13_PSORIARTH	-12.984939141326	-12.9915115863336	-12.9754979759274	-12.9862935652948	-12.9828841429544	-12.9745715289196	7401.14104617092	5706.45674770153	6073.33229952767	7287.63937488882	8326.05328493527	16603.3018214026	0.9986001513707	0.998183510710732	0.998295344118004	0.998578201098994	0.998755852471749	0.999376496954419	214	41122	161	145	123	83	52	20	0	0	0	0	0	0	41150	41166	41188	41228	41259	41291	25	25	25	25	25	25
G6_MS	60_70	UKBB	M13_PSORIARTH_ICD10	-12.0370031249104	-12.0255848329089	-12.0552386336288	-12.0291213990029	-12.0299915180062	-12.0555215064731	4821.10520558287	3718.75186601788	3970.15132653501	4689.87101085924	5390.58809380374	10828.9640671273	0.998007898902014	0.997419830067837	0.99757725255021	0.997953496013351	0.998219389728085	0.999111742135635	213	70853	159	143	120	80	51	21	0	0	0	0	0	0	70856	70872	70895	70935	70964	70994	51	51	51	51	51	51
G6_MS	60_70	UKBB	M13_PYOGARTH	-12.0159236795199	-12.0154329142057	-12.0211031376941	-12.0240823760696	-12.0275595597081	-11.9862221568508	6232.40511161491	5030.76900204025	5814.28402491419	6952.92958306382	6654.71983193644	9894.98624312429	0.998461699155223	0.998094343171966	0.998350365114086	0.998620175166585	0.99855792593911	0.999033488372045	103	41112	73	63	47	36	29	13	0	0	0	0	0	0	41117	41127	41143	41154	41161	41177	25	25	25	25	25	25
G6_MS	60_70	UKBB	M13_RADICULOPATHY	-13.0039911186439	-13.0047037850686	-12.9975234187218	-13.0010560217176	-13.003768918801	-13.0147907891153	7418.56572901054	5791.83127595795	6842.87139627411	7749.76182074758	9462.86189736633	15689.8118086773	0.998601390240659	0.998208469281181	0.998484478747577	0.998661463765201	0.998903555467724	0.999338150159577	343	51537	255	229	177	125	73	33	0	0	0	0	0	0	51603	51629	51681	51733	51785	51825	22	22	22	22	22	22
G6_MS	60_70	UKBB	M13_RHEUMA	-15.0279366530296	-15.0269122664648	-15.0268690961958	-15.0266401467991	-15.0262034589911	-15.0259167552165	7444.0686952778	5751.5285018098	6741.84645937541	8119.05578259025	8825.84371491569	15472.2114783865	0.998389247737698	0.997915384119256	0.998221600418537	0.998523286740468	0.99864158370092	0.9992251304784	1288	42035	1013	880	654	472	299	120	0	0	0	0	0	0	42283	42416	42642	42824	42997	43176	27	27	27	27	27	27
G6_MS	60_70	UKBB	M13_RHEUMATISM	-13.1119307400902	-13.1073496415802	-13.1146945993298	-13.1209547479336	-13.1231584060597	-13.0728828089548	14506.3819287311	9148.20682495006	8584.81361982432	9080.36739172523	7377.70142383514	9302.92385999746	0.999278813578278	0.99885680893163	0.9987811024521	0.998847072687527	0.99858075579939	0.998878777459377	149	52371	86	89	88	76	77	61	0	0	0	0	0	0	52405	52402	52403	52415	52414	52430	29	29	29	29	29	29
G6_MS	60_70	UKBB	M13_RHEUMA_INCLAVO	-14.0659919724652	-14.0692054558974	-14.0760879334918	-14.0732482641531	-14.081732513606	-14.0935796777294	4992.38114485367	3817.10865073494	4482.4933203574	5376.82243797381	5812.02171635162	10205.3691704938	0.997751969921161	0.997059141505792	0.997494458111248	0.99791162627762	0.998066836891248	0.998898124519642	1288	69929	1013	880	654	472	299	120	0	0	0	0	0	0	70154	70287	70513	70695	70868	71047	50	50	50	50	50	50
G6_MS	60_70	UKBB	M13_ROTATORCUFF	-13.2166999073652	-13.2182037449933	-13.2172694452719	-13.2216699280393	3.63382265148067	-13.1368921564329	4271.40671461507	2964.95832353851	3370.04852559468	4019.96794086085	1.02983087976736	7346.67801475226	0.997531168376584	0.996442929510883	0.99687071918687	0.997375763329661	0.000417823226325987	0.998573271099984	1174	52945	883	819	673	482	301	122	1	1	1	1	1	0	53205	53269	53415	53606	53787	53966	30	30	30	30	30	31
G6_MS	60_70	UKBB	M13_SCIATICA	-14.0069234571021	-14.0078417382831	-14.0048315760361	-14.0033923041913	-14.005879106861	-14.0001456658993	8431.26324366961	6436.70492658647	7846.03359669243	10208.7839703181	10947.2461633163	17823.1686644236	0.998674468759074	0.998263609726023	0.998575811227443	0.998905541830736	0.998979188785522	0.999373259652231	754	52038	603	510	350	214	154	59	0	0	0	0	0	0	52167	52260	52420	52556	52616	52711	22	22	22	22	22	22
G6_MS	60_70	UKBB	M13_SCOLIOSIS	-13.002025682375	-13.0013668274996	-13.0014845030627	-13.0029409927794	-13.0009969483772	-12.9980872457021	6224.03587380389	4869.59924813194	5866.24507551152	7658.63385864265	8783.56817900014	15010.8838084039	0.998333218474933	0.997869726643217	0.99823163282027	0.998645340530663	0.998819011734064	0.999309103183419	409	51900	340	283	195	132	80	30	0	0	0	0	0	0	51946	52003	52091	52154	52206	52256	23	23	23	23	23	23
G6_MS	60_70	UKBB	M13_SHOULDER	-15.6779705032687	-15.6675491820602	-15.6641525463573	-15.6658726551149	1.98394479897133	-15.654984558979	8798.53312942572	5959.33486386039	6314.44966825331	6826.46720122198	1.02951094791443	10095.9250405712	0.998578262557453	0.997902302608856	0.99802070278284	0.998168958176576	0.0539702851564791	0.998762781476344	4052	53481	2643	2535	2308	2013	1569	784	1	1	1	1	1	0	54859	54967	55194	55489	55933	56718	30	30	30	30	30	31
G6_MS	60_70	UKBB	M13_SHOULDERBURSITIS	-13.0193821685903	-13.0073648273008	-13.0262702966809	-12.9959447771826	-13.034542520974	-12.9823335551225	8808.72428457423	6493.55802092176	7058.84853016469	8769.63619590097	9197.44327878494	15381.4592404136	0.998820719106898	0.9984017439132	0.99852759922371	0.998817595204202	0.998869244806619	0.999326565697372	263	52465	177	160	145	114	69	27	0	0	0	0	0	0	52522	52539	52554	52585	52630	52672	29	29	29	29	29	29
G6_MS	60_70	UKBB	M13_SHOULDERNAS	-12.9951646836501	-12.9878572929098	-12.9655432056848	-12.9812709682541	-13.0094852949182	-13.0125111506313	8158.94017871587	5981.60457391699	6637.62893516344	7469.81074072974	6900.24061811884	8197.82498748709	0.998729168659765	0.998267554710242	0.998441461511532	0.998613411928191	0.998495695746603	0.998733508290269	322	52447	207	188	171	139	99	75	0	0	0	0	0	0	52533	52552	52569	52601	52641	52665	29	29	29	29	29	29
G6_MS	60_70	UKBB	M13_SJOGREN	-12.0903116096956	-12.0841382429799	-12.0929944703351	-12.0998101844705	-12.0960219064801	-12.0883464567691	5233.0695313171	4273.86587738897	4567.47991280075	5199.0654992159	5477.77983471048	8524.43498058729	0.998156595411364	0.997744025019846	0.997887499782585	0.998143081093868	0.998238114423346	0.99886853477177	167	69055	124	107	91	64	47	19	0	0	0	0	0	0	69049	69066	69082	69109	69126	69154	49	49	49	49	49	49
G6_MS	60_70	UKBB	M13_SOFTOVERUSE	-14.3755843728947	-14.364315164628	-14.3607976440408	3.36512160983297	-14.3406777356021	-14.3367091778837	6245.04440140045	4394.53608860948	4598.79191252891	0.755759817536243	5125.8633917503	7576.93872725387	0.998163336246026	0.997391978434925	0.99750842388251	8.48234014517788e-06	0.99776775353623	0.998490283148407	1838	52946	1230	1184	1085	938	699	350	1	1	1	2	0	0	53523	53569	53668	53815	54054	54403	30	30	30	29	31	31
G6_MS	60_70	UKBB	M13_SOFTTISSUE	1.13831550100475	-16.5851007712515	-16.5871728631711	1.55906012841341	-16.5854279520295	-16.587358665907	1.03691179271084	5189.48461346646	5557.64965138427	0.748601717538	6285.58432876412	9348.13503344039	0.272294470389857	0.997450040937806	0.997618664306523	0.037284994979084	0.997894668045306	0.998584232000103	12149	57290	8317	7627	6596	5454	4220	2116	2	1	1	2	0	0	61086	61776	62807	63949	65183	67287	34	35	35	34	36	36
G6_MS	60_70	UKBB	M13_SOFTTISSUENAS	-14.0184760499437	-14.0141126643806	-14.0180765377994	-14.0102468310534	-14.0118303699103	-14.0170430192502	5828.72259875981	4468.33952918058	5202.22362049061	6495.75492384532	7081.70584740755	11120.9618024482	0.99808103497231	0.997497588147909	0.997849997592939	0.998279099026421	0.9984213103358	0.998994333453293	1371	53810	1114	864	619	417	272	117	0	0	0	0	0	0	54036	54286	54531	54733	54878	55033	31	31	31	31	31	31
G6_MS	60_70	UKBB	M13_SOFTTISSUEOTH	-15.0620273829649	-15.0601443411073	-15.0633370508198	-15.0606711578926	-15.059730241818	-15.0610899035315	6517.87916942205	4891.43046927155	5649.47667759821	6797.36612900332	7235.29668095191	11572.2157027077	0.998156187297316	0.99754341030829	0.997872583513117	0.998232158319532	0.998339264013143	0.998961563799097	3382	55070	2608	2178	1611	1146	778	351	0	0	0	0	0	0	55813	56243	56810	57275	57643	58070	31	31	31	31	31	31
G6_MS	60_70	UKBB	M13_SPINSTENOSIS	-13.8955795825167	3.60661563898082	-13.8794756072794	3.77529443953917	-13.8368657719378	-13.8402118656846	5498.38212148746	0.765779630418745	5483.36520462253	1.04284218176661	7789.26598855982	13289.5189266146	0.997983578375326	2.48044621132613e-06	0.997980399433468	0.000294378470455028	0.998582637211372	0.999169052737674	1383	52780	1130	927	636	411	244	91	2	2	1	1	0	0	53007	53210	53501	53726	53893	54046	24	24	25	25	26	26
G6_MS	60_70	UKBB	M13_SPONDYLINFLAMNAS	-13.0031783074422	-12.9999439370403	-12.997564254266	-12.9934695167081	-12.9915919182912	-12.9840774014547	6323.56630572768	4890.75423816276	5837.76173337202	7580.06235525034	8449.10168697344	13603.2324635717	0.998359307485735	0.997879173264598	0.998223540501971	0.998632295731138	0.998773149275362	0.999238431501512	440	51763	343	318	232	140	91	40	0	0	0	0	0	0	51838	51863	51949	52041	52090	52141	22	22	22	22	22	22
G6_MS	60_70	UKBB	M13_SPONDYLOLISTHESIS	-12.7598731786937	3.79952471952725	-12.7582300376773	-12.7628918901975	-12.7559741166847	-12.777779545465	5271.46388717692	1.04654063859672	4646.63026661352	6031.90106336236	7508.97967458525	12449.2275974976	0.998068677679829	0.000282810992934959	0.997809255009378	0.998311758318825	0.998644584171005	0.999181058330667	543	51852	436	374	266	167	99	35	1	1	0	0	0	0	51935	51997	52105	52204	52272	52336	23	23	24	24	24	24
G6_MS	60_70	UKBB	M13_SPONDYLOPATHY	2.03770634210796	2.6122389394686	-15.1859984022507	2.14040811604893	-15.1862761131226	-15.187933647522	1.03584541781282	0.633000364480845	4874.52271253241	1.03324515151508	6131.55437696234	10024.8977529819	0.0491611330422682	3.67914155799592e-05	0.997514289135535	0.0383084096616324	0.998023848095635	0.998791188356165	4520	55203	3483	3021	2285	1655	1122	503	4	3	1	1	0	0	56205	56667	57403	58033	58566	59185	31	32	34	34	35	35
G6_MS	60_70	UKBB	M13_SPONDYLOSIS	2.40133489323071	1.86480802146938	2.11829543915997	-13.9293634899923	-13.9001277273578	-13.9067914854547	1.04001012906413	1.03615300321403	1.0361262771141	3592.1629476017	3710.22063988211	6057.62046511629	0.0209461688862491	0.0719013946340588	0.0409103436263101	0.996906043411797	0.997010778484934	0.998168256903255	3317	53998	2520	2236	1714	1286	884	401	2	2	1	0	0	0	54765	55049	55571	55999	56401	56884	28	28	29	30	30	30
G6_MS	60_70	UKBB	M13_SPONTRUPTSYNOTEND	-12.0142185926917	-12.0155866955454	-11.9797895701687	-11.9938685197936	-12.0108289119526	-12.0203131792069	6349.38682619204	5608.90040547355	8254.6423345781	8953.91530633633	8388.24722720355	12028.3503704965	0.998490255190396	0.998290744515406	0.998842047250878	0.998931225131461	0.998857538241653	0.999202648708264	122	52433	90	70	42	37	27	16	0	0	0	0	0	0	52436	52456	52484	52489	52499	52510	29	29	29	29	29	29
G6_MS	60_70	UKBB	M13_SYNOTEND	-15.0733311052248	-15.0848182082838	-15.0842123521397	-15.0888550575699	-15.0836010047081	-15.1033733999036	6781.09076302438	4759.64039422596	5110.01602225822	5550.53511890935	5620.84401853425	8722.72771637086	0.998226425705705	0.997471253623236	0.997644734846932	0.997830992975534	0.997858869970621	0.998618466284613	3151	53380	2133	2015	1810	1494	1138	518	0	0	0	0	0	0	54366	54484	54689	55005	55361	55981	32	32	32	32	32	32
G6_MS	60_70	UKBB	M13_SYSTCONNECT	-14.0621835680588	-14.0634671154999	-14.0667385398326	-14.07552219786	-14.090029959918	-14.0822184296624	5363.06769156543	4357.5880639403	5410.98998362277	6812.04966636949	7552.03049471555	13940.971311506	0.997907916336511	0.997424950766598	0.997925773122151	0.998351357608138	0.998511365803953	0.999194031570325	978	70213	815	654	443	271	179	72	0	0	0	0	0	0	70326	70487	70698	70870	70962	71069	50	50	50	50	50	50
G6_MS	60_70	UKBB	M13_TENDOSYNOVITISNAS	-13.999421016288	-14.0097914147927	-14.0192205626412	-14.0283563703	-14.0318768412873	-14.0966120881042	8920.24535372736	6348.20086732425	6972.60737909357	7991.64534175762	8338.22366851133	13010.4485621433	0.998747801561407	0.998239156663455	0.998395763378495	0.998599411919026	0.998657290443201	0.999135505060385	621	52659	425	384	352	272	185	81	0	0	0	0	0	0	52824	52865	52897	52977	53064	53168	31	31	31	31	31	31
G6_MS	60_70	UKBB	M13_TOEDEFORMOTH	-13.1910673433101	3.29066247182848	-13.1911043948481	4.02912633035734	-13.1951600897771	-13.1967676304986	5179.87393191649	1.0378183200405	4413.34068051338	1.03731418539255	5805.1437640697	9326.38889940556	0.997968109313842	0.0015204591918767	0.997615193653176	0.000102671212586861	0.998186400565597	0.998870999939553	458	41223	362	331	253	176	111	51	2	2	1	1	0	0	41292	41323	41401	41478	41543	41603	25	25	26	26	27	27
G6_MS	60_70	UKBB	M13_TRIGGERFINGER	-14.0114457035701	-14.0264027132159	-14.0238090042123	-14.0394255608054	-14.0255035583508	-14.0441132536146	9685.07318401108	6494.05618080429	7044.32456567716	7861.08413210264	8015.45162022243	13520.7890903772	0.998845696662349	0.998276663897668	0.998411576128739	0.998575026706953	0.998603855706923	0.999171233347007	632	52618	444	429	379	282	214	90	0	0	0	0	0	0	52776	52791	52841	52938	53006	53130	30	30	30	30	30	30
G6_MS	60_70	UKBB	M13_TROCHANTERICBURSITIS	-12.6425632337304	-12.6373078989929	-12.6480274795374	-12.6682685660476	5.12087627434686	-12.6209429387932	6866.14410040088	4958.60168816506	5517.27783870365	6390.58626643282	1.03783020104359	13684.8654132925	0.99853086387851	0.997966543275388	0.998170899253857	0.99841832832552	8.04741822254892e-07	0.999264146647995	239	52517	191	167	129	96	56	21	1	1	1	1	1	0	52535	52559	52597	52630	52670	52705	29	29	29	29	29	30
G6_MS	60_70	UKBB	M13_VALGUS	-12.9905789295535	-13.0008547273161	-12.9935298916324	-12.9936621124873	-12.9926366960358	-13.0103233808391	8532.54382317151	6927.03487131369	8115.45622240607	11198.6846600966	11352.7553634437	17691.3573122035	0.998785241708174	0.998502508596105	0.998722520068207	0.999074226985016	0.999086862913095	0.999413231272324	132	41125	113	85	66	36	24	8	0	0	0	0	0	0	41118	41146	41165	41195	41207	41223	26	26	26	26	26	26
G6_MS	60_70	UKBB	M13_VARUS	-13.2440804717789	-13.239757174679	-13.2237324817316	-13.1992983940247	-13.2751241601292	7.06101054897949	8862.98454865667	7299.74370544106	8267.53935639013	10333.8395385714	14338.3517216344	1.0493760032621	0.998807710502064	0.998552854391479	0.99872380317411	0.998980871195157	0.999261280842979	1.71102389843088e-11	152	41179	130	104	81	50	23	7	0	1	1	1	1	1	41175	41201	41224	41255	41282	41298	26	25	25	25	25	25
G6_MS	60_70	UKBB	M13_VERTEBCOLLAPSE	-11.9929010885433	-11.9931528299341	-11.9854931166502	-11.9838807526617	-12.0161834692296	-12.0486802764882	7097.70719844808	6561.89073863744	7977.75857365886	11183.9802955721	12977.8600528778	17081.8922993218	0.998651825752042	0.998541709008591	0.998801287827196	0.999145049316199	0.999261239845327	0.999437213687742	121	51616	101	70	44	24	13	10	0	0	0	0	0	0	51614	51645	51671	51691	51702	51705	22	22	22	22	22	22
G6_MS	60_70	UKBB	M13_WRISTFOOTDROP	-11.9903447145764	-11.994045808063	-12.0021881566703	-12.0029020443459	-12.021899522714	-12.0147897041323	5604.18132694042	4782.22722058109	5699.19081260144	6888.35487483037	7819.65442150531	13442.2945227042	0.998292898985701	0.997998870924041	0.998319699434111	0.998609693380543	0.998773336553633	0.999286846905964	120	41117	95	71	48	39	24	8	0	0	0	0	0	0	41117	41141	41164	41173	41188	41204	25	25	25	25	25	25
G6_MS	60_70	UKBB	MEMLOSS	-12.0274800570805	-12.0287075868308	4.74179664399538	-12.038609504868	-12.0382748095111	-12.0288552007758	4802.60262798048	3791.45656028345	1.02441554062652	5323.63877692509	6467.49804373009	10276.9947940315	0.998001806238214	0.997468649892967	3.67821981750241e-06	0.99819570544257	0.998514858760235	0.999066104843902	219	66546	179	142	98	69	43	13	0	0	1	0	0	0	66541	66578	66622	66651	66677	66707	45	45	44	45	45	45
G6_MS	60_70	UKBB	MIGRAINE_UNSPE	-12.8042412950916	3.78553588740877	-12.8081539758399	-12.8097661563493	-12.8114780631103	-12.7922191299515	3654.2745588379	0.740651885869829	3287.63802699203	4156.18474685857	4348.88623301415	6537.63112048383	0.997204291748527	3.20311196756728e-07	0.996891567023291	0.997540845971838	0.997649498006011	0.998438775843876	914	70601	637	562	430	294	202	107	2	2	0	0	0	0	70829	70904	71036	71172	71264	71359	47	47	49	49	49	49
G6_MS	60_70	UKBB	MULTIMORB	2.25679390566518	1.24725486792634	0.458364681233588	-15.9425699038608	-15.9353329699366	2.63631994961435	0.524301361195295	0.635007758702402	1.03429879221915	4346.43701424915	4716.86112461142	0.750984254525934	1.67451700857006e-05	0.049511899829672	0.657646632601171	0.997073395560307	0.997304450645037	0.000447287827782303	16133	47556	12507	10680	8042	5668	3779	1681	8	6	3	2	2	2	51143	52970	55608	57982	59871	61969	31	33	36	37	37	37
G6_MS	60_70	UKBB	MYELOPROF	-12.1176254685905	4.37319084771508	-12.0732827840429	-12.1074331318096	-12.083165435375	-12.0781437085512	4497.91406817319	1.01943105880036	4645.54671214632	5535.51203715127	5721.76807409043	7837.21495338789	0.997850458138385	1.78806060974094e-05	0.997926385055525	0.998254845044228	0.998315037614985	0.998770359033052	228	70745	173	140	102	66	50	21	1	1	0	0	0	0	70748	70781	70819	70855	70871	70900	51	51	52	52	52	52
G6_MS	60_70	UKBB	MYELOPROF_NONCML	-12.0466926762268	4.49992619956939	-12.0166257002196	-12.0441222613805	-12.0288592032333	-12.0296369702973	4617.52419946245	1.01978507541724	4783.60468840335	5466.00133772267	5761.30910211144	8044.99559731956	0.997918395491565	1.02126146864969e-05	0.997995680943585	0.998241893693269	0.998334122696903	0.998806928118511	204	70718	156	127	92	60	45	18	1	1	0	0	0	0	70714	70743	70778	70810	70825	70852	51	51	52	52	52	52
G6_MS	60_70	UKBB	N14_ABNORMALBLEED	-13.0098677151317	-13.0087429307032	-13.0094197454248	-13.008948582272	-13.009419972978	-13.0102142133823	9054.22214377839	8096.58090152323	6977.0694560161	7497.36903166398	5979.31560503724	6683.98740359266	0.998853532766128	0.998718042739227	0.998512268050278	0.998615563143028	0.99826401417193	0.998446938650266	212	26190	92	74	77	81	83	83	0	0	0	0	0	0	26289	26307	26304	26300	26298	26298	21	21	21	21	21	21
G6_MS	60_70	UKBB	N14_ACUTERENFAIL	-14.6066014171601	-14.6095016210312	-14.6148153129748	-14.6219683106085	3.81311088362958	-14.6014258632886	4766.22554863657	4075.10547215984	5419.49648982388	7531.25009935182	1.01878676984732	19133.287827928	0.997554802349357	0.997139541321274	0.997848338607548	0.998450903199307	0.000181984083263598	0.999391100409089	2639	64638	2362	1447	836	443	223	63	1	1	1	1	1	0	64867	65782	66393	66786	67006	67166	47	47	47	47	47	48
G6_MS	60_70	UKBB	N14_BENIGNMAMDYSP	-14.0107248106329	-14.0112026348001	-14.011141824529	-14.0109096203551	-14.010619023298	-14.012868081616	11237.5197021014	8318.60159843673	9008.23450376991	9444.3650607954	9604.57824267122	14069.411361386	0.999005213035243	0.998656106216597	0.998758994425723	0.998816322294154	0.9988360912516	0.999205322173102	340	32858	212	188	167	144	115	75	0	0	0	0	0	0	32961	32985	33006	33029	33058	33098	25	25	25	25	25	25
G6_MS	60_70	UKBB	N14_BREAST	-15.0504768629925	-15.0494815763159	-15.0484958851384	-15.0481772664617	-15.0476546009842	-15.0486949813928	8471.1001349017	6284.05064407971	6372.24851391934	6873.4672518247	6728.30859523543	9583.74521089385	0.998582411184763	0.998089172382634	0.998115743392091	0.998253181650876	0.99821555728254	0.998747137346884	1412	33149	869	827	753	655	556	338	0	0	0	0	0	0	33665	33707	33781	33879	33978	34196	27	27	27	27	27	27
G6_MS	60_70	UKBB	N14_BREASTDISOTH	-15.032600434421	-15.031167595362	-15.030761155836	-15.0302751567034	-15.0298063508717	-15.0300968049093	10266.3435777018	7725.52090476181	7733.19062160477	8360.09744594574	8406.50458350084	13213.4809091849	0.998831689645053	0.998447596073294	0.998449177668182	0.99856551695609	0.998573480341166	0.999092420862877	853	32992	551	535	492	410	354	179	0	0	0	0	0	0	33268	33284	33327	33409	33465	33640	26	26	26	26	26	26
G6_MS	60_70	UKBB	N14_CALCUKIDUR	-14.1071432531516	2.81170537817844	-14.0897442098311	-14.06862000526	-14.0523297718677	-14.0841982529963	6234.76349580119	1.02428429418394	5376.10306929414	6138.81463722454	6683.65766729306	10429.516531172	0.998194660919856	0.00605027991797447	0.997908898628568	0.99817145075533	0.998322456166079	0.99892252331273	1048	68775	752	693	531	417	284	130	0	1	0	0	0	0	69023	69082	69244	69358	69491	69645	48	47	48	48	48	48
G6_MS	60_70	UKBB	N14_CALCULOWER	-11.8583144011852	-11.8572053180072	-11.8589430142203	-11.8589935516346	-11.8583283278497	-11.8683315887378	4618.40960713366	3565.43015805035	4508.08367559762	5307.33344644268	6408.71267559425	9858.47640568088	0.997951339013523	0.997346557582243	0.997901091171677	0.998217164969323	0.998523639275216	0.999039450330854	210	68455	173	144	99	61	33	17	0	0	0	0	0	0	68445	68474	68519	68557	68585	68601	47	47	47	47	47	47
G6_MS	60_70	UKBB	N14_CERVICAL_DYSPLASIA_ALL	-12.0038126989387	-12.0033417423377	-12.0029650576386	-12.0032503014982	-12.0033375314804	-12.0034061459225	6925.13264925916	5055.24445833735	5158.62763160986	6085.56131716942	6221.75667882049	6605.7685730877	0.998616972047726	0.998105477957823	0.998143503942167	0.998426241822902	0.998460680439987	0.998550157023461	109	37169	64	67	61	46	28	25	0	0	0	0	0	0	37183	37180	37186	37201	37219	37222	31	31	31	31	31	31
G6_MS	60_70	UKBB	N14_CHRONEPHROPATH	-12.0245960392208	-12.0220085515024	-12.0247062150772	4.66409971597122	-12.0276548355501	-11.9965353139435	4175.37208998906	3180.2837263115	3626.41888054566	1.02080336384495	4498.63271719307	7829.39392351123	0.997702186521154	0.996983869052647	0.997354329388923	4.89944236934795e-06	0.997866758798509	0.998777447314796	235	70123	199	168	125	93	58	26	1	1	1	1	0	0	70108	70139	70182	70214	70249	70281	50	50	50	50	51	51
G6_MS	60_70	UKBB	N14_CHRONEPHROPATH_ADVERSE	-12.0245537496012	-12.0219230929378	-12.0246655886529	4.67223916270711	-12.0276642075943	-11.9960781114857	4191.84470623335	3192.83173156491	3640.7670886046	1.02079549791311	4516.53032850785	7860.73242830153	0.997711224221823	0.996995743913754	0.997364764802168	4.71563040130959e-06	0.997875210497241	0.998782367688068	235	70733	199	168	125	93	58	26	1	1	1	1	0	0	70718	70749	70792	70824	70859	70891	50	50	50	50	51	51
G6_MS	60_70	UKBB	N14_CHRONKIDNEYDIS	-14.5438961501659	1.73187875702408	-14.552217634889	-14.5531564631335	-14.5491989644154	-14.5546651316944	4361.85417725628	1.0246797523868	4255.41052393454	5303.09224040081	5973.55014080891	10104.5770038209	0.997339588115947	0.0909962236913161	0.997271481310536	0.997810386138552	0.998056671581422	0.998850724916425	3106	64224	2643	2118	1421	911	562	218	1	1	0	0	0	0	64648	65173	65870	66380	66729	67073	38	38	39	39	39	39
G6_MS	60_70	UKBB	N14_CYSTITIS	-15.131884699604	-15.1484520164686	-15.1634498920909	-15.1875699971755	-15.1911753871943	-15.2127278205702	9947.83328027088	7151.2922846047	7985.46590241276	8917.86123589463	8811.52869160497	13871.5801626529	0.998786319374126	0.998309856951177	0.998484913036451	0.998641162781238	0.998624438650564	0.999124973645373	1563	57677	1137	1031	846	712	527	274	0	0	0	0	0	0	58076	58182	58367	58501	58686	58939	27	27	27	27	27	27
G6_MS	60_70	UKBB	N14_CYSTKID	3.86967287521464	-12.581285499044	-12.581700237234	-12.5610781601818	-12.5628856857013	-12.5239381533435	1.02309567492242	3049.57725977181	3848.44376348761	4852.01767409659	5574.27161128398	9341.93064535294	0.000155374881121303	0.996708269991757	0.997391484168128	0.997934410010593	0.998201787652058	0.998930343814449	587	69953	509	395	246	154	84	28	1	0	0	0	0	0	69981	70095	70244	70336	70406	70462	49	50	50	50	50	50
G6_MS	60_70	UKBB	N14_DIALYSIS	-11.9834232886984	-11.9910787462121	-11.985434675749	-11.980036494809	-11.9896393482324	-11.9626174588094	6105.42369085496	4962.71315099374	6595.45618335452	8023.2349797283	8921.58054373659	16766.8554117755	0.998433952699645	0.998072125670292	0.998550064202822	0.998808624871478	0.998927729767264	0.999430734819798	147	59752	123	92	55	37	25	7	0	0	0	0	0	0	59740	59771	59808	59826	59838	59856	36	36	36	36	36	36
G6_MS	60_70	UKBB	N14_DYSPLACERVUT	-13.0070841675809	-13.0066073253462	-13.0057962062802	-13.0067454627207	-13.0063620197498	-13.0063440222707	11182.1665333683	8023.28909295287	7547.56831223159	7992.11124419224	6968.34733281685	8244.85331702397	0.999071901740411	0.998706544596904	0.998625104347636	0.998701484940238	0.998510756004749	0.998741329119552	125	26125	54	57	62	63	56	46	0	0	0	0	0	0	26175	26172	26167	26166	26173	26183	21	21	21	21	21	21
G6_MS	60_70	UKBB	N14_ENDOMETRIOSIS	-14.0094213844444	-14.0092333670504	-14.0093508277792	-14.0106176144652	-14.0105502243383	-14.0099140325928	11405.6151476841	8475.00754021433	10244.3446966262	11490.9638591747	9876.34528180909	13345.2445853006	0.999019965335231	0.998681093100057	0.998908876889698	0.999027161441886	0.998868124023211	0.999162376382083	253	26178	142	133	120	87	84	63	0	0	0	0	0	0	26268	26277	26290	26323	26326	26347	21	21	21	21	21	21
G6_MS	60_70	UKBB	N14_ENDOMETRIOSIS_UTERUS	-13.0060708349093	-13.0064207751359	-13.0064556242152	-13.0072155940677	-13.007051938966	-13.0068411086495	8111.58310783181	6087.19427452918	7442.8121899399	8823.18034627542	7093.80370456521	9975.45712428373	0.998720676527448	0.998295172790059	0.998605682289627	0.998823751489251	0.99853701617064	0.998959651208412	170	26163	100	95	82	58	55	41	0	0	0	0	0	0	26212	26217	26230	26254	26257	26271	21	21	21	21	21	21
G6_MS	60_70	UKBB	N14_FEMALEGENINF	-14.0183386785758	-14.0167626821119	-14.0166815948202	-14.0175278266756	-14.0183932985738	-14.0184764301218	7187.41256703724	5099.89573963695	6017.29256917395	6910.69303153605	6838.79852843829	8455.71286760206	0.998443805917081	0.997807064099493	0.998141409347201	0.998381586142935	0.99836447122974	0.998677211376388	689	36623	437	394	311	241	212	152	0	0	0	0	0	0	36844	36887	36970	37040	37069	37129	31	31	31	31	31	31
G6_MS	60_70	UKBB	N14_FEMALEGENNONINF	-16.6117300010354	-16.6057109691358	-16.6051053781355	-16.6049782227442	1.4413684104397	-16.6063035411071	10148.7404231847	7360.38782195757	7903.67830827773	8845.94148782094	1.04145075741932	10546.6101477267	0.998694001775106	0.998199900673158	0.998323698542841	0.998502268187734	0.166358289453718	0.998743680903447	4403	27745	2724	2505	2201	1896	1559	1056	0	0	1	1	1	0	29401	29620	29924	30229	30566	31069	23	23	22	22	22	23
G6_MS	60_70	UKBB	N14_FEMALE_GENITAL_DYSPLASIA_ALL	-13.0067336840552	-13.0060960016988	-13.0055616594831	-13.0060345674292	-13.0058251162945	-13.00576494875	9548.58237153475	6576.63827189457	6533.59523268053	7027.79851325115	6512.15574161878	8158.12439241313	0.99891315083435	0.998422088002598	0.998411758055058	0.9985233913244	0.998406496930655	0.998728004850219	197	36590	105	105	97	93	74	54	0	0	0	0	0	0	36651	36651	36659	36663	36682	36702	31	31	31	31	31	31
G6_MS	60_70	UKBB	N14_FEMALE_GENITAL_HSIL	-12.0033331973603	-12.0028551111042	-12.0027135007011	-12.0030159584601	-12.0028847632527	-12.0024875344163	7152.47811619886	4908.45509000931	5500.97837153292	6113.46762389449	6142.95272883605	8920.47558931205	0.998660985803071	0.998048900711405	0.998259078377644	0.998433456173722	0.99844099234251	0.998926447753874	109	37253	72	70	56	45	30	17	0	0	0	0	0	0	37259	37261	37275	37286	37301	37314	31	31	31	31	31	31
G6_MS	60_70	UKBB	N14_FEMGENPAIN	-13.0085650819671	-13.0079339947313	-13.0078693038411	-13.0074589537857	-13.0080624017542	-13.0094504708342	8350.19425385042	6945.30777960634	6598.94958329259	6930.02053864048	6825.67262351194	8382.08382862215	0.998756995499366	0.998505635176453	0.998427208567953	0.998502393387911	0.998479428117014	0.998761640217389	175	26169	91	87	80	78	61	54	0	0	0	0	0	0	26232	26236	26243	26245	26262	26269	21	21	21	21	21	21
G6_MS	60_70	UKBB	N14_FEMGENPROL	-15.6434581521282	-15.6375811960297	1.85859188286008	-15.63685506156	-15.6344492954517	-15.6333796126394	7787.64980462054	5707.61685950709	1.04060451820968	7311.6360168994	7437.23434831261	11337.0610604108	0.998397248764878	0.997813979231212	0.0740880227125943	0.998293624615107	0.998322699549667	0.998899747632438	2275	27050	1649	1535	1282	967	725	369	1	1	1	0	0	0	27654	27768	28021	28336	28578	28934	21	21	21	22	22	22
G6_MS	60_70	UKBB	N14_GENITOURINARY	-16.5576735660764	1.40046123987822	0.538973497269544	-16.5631642393782	-16.5426875770126	-16.5741052836931	5974.70748428832	0.64273923284569	1.03876676213515	6059.39094444627	5996.91866589471	8652.43156944898	0.997788829791992	0.0293394763388238	0.603859061515559	0.997819009090445	0.997799013292084	0.998471618697986	15262	42919	11275	9638	7582	5775	4231	2284	4	4	1	0	0	0	46880	48517	50573	52380	53924	55871	22	22	25	26	26	26
G6_MS	60_70	UKBB	N14_GENITOUROTH	-13.0586291897362	-13.0678592687088	-13.0583094429394	-13.0636103193009	-13.084763641963	-13.1102753359616	7490.02667885721	5582.07994163993	6270.75255728313	7030.33782082575	7059.13003554771	14087.2212724597	0.998608913721682	0.998132123914657	0.998338474390551	0.998517390309044	0.998521046522628	0.999257448678761	234	70709	181	158	116	91	70	27	0	0	0	0	0	0	70711	70734	70776	70801	70822	70865	51	51	51	51	51	51
G6_MS	60_70	UKBB	N14_GLOMEINOTH	-11.9608777609228	-11.9681325192242	-11.9508941404308	-11.9363533053426	-11.9245972309664	-12.0286213973629	5735.45353990401	4806.89563769437	6113.25199103666	7881.56357428989	8099.95081459476	21793.3334826837	0.998336070074441	0.998013441727772	0.998440203697993	0.998791632106472	0.998825369584908	0.999559615291482	140	70169	117	89	55	34	21	4	0	0	0	0	0	0	70142	70170	70204	70225	70238	70255	50	50	50	50	50	50
G6_MS	60_70	UKBB	N14_GLOMERULAR	-13.5423762836688	-13.5491681070743	-13.5444722436041	4.07621619464734	-13.5638281059173	-13.6004381134793	6210.84218365436	4883.26457136863	5608.48202528926	1.0201619431809	6996.05065646585	12048.0886153687	0.998260260996517	0.997786182170671	0.998073112344132	6.45153559692821e-05	0.998453075487511	0.999099311298858	549	70382	446	359	273	185	124	53	1	1	1	1	0	0	70434	70521	70607	70695	70756	70827	50	50	50	50	51	51
G6_MS	60_70	UKBB	N14_GLOMER_NEPHRITIS	-12.5306233564238	-12.5328259165231	-12.5294092652336	4.17230926806783	-12.5545928006749	-12.5674404214409	4120.83578605567	3167.21212937869	3599.38324231675	1.02013143711758	4425.65104586539	7183.98156186635	0.997573799096888	0.996842736830643	0.997222579162516	4.31424804892078e-05	0.997736581076121	0.998604205553664	448	70473	359	295	233	166	112	52	1	1	1	1	0	0	70511	70575	70637	70704	70758	70818	50	50	50	50	51	51
G6_MS	60_70	UKBB	N14_HYDROCELE	-14.0139505254201	-14.0141147743328	-14.0136414574282	-14.0141802698416	-14.0128784951407	-14.0134336451495	11742.2829116903	8870.73824328834	10779.3883292733	11602.2916716868	12525.5883064845	21968.2754431586	0.999047756540207	0.998739491477047	0.998962718044069	0.999036251141838	0.999107374695874	0.999491034167887	314	22250	238	219	163	120	78	36	0	0	0	0	0	0	22317	22336	22392	22435	22477	22519	9	9	9	9	9	9
G6_MS	60_70	UKBB	N14_HYDRONEPHR	-13.9841088971064	-13.9809166080014	-13.973407768386	-13.9707783070946	-13.967994944339	-13.9849730461886	7301.86905664447	5897.19582020834	7348.53389979901	9218.24783031694	11042.3164167188	19430.3077564256	0.998471939488589	0.998108398059386	0.998482804903212	0.998790761080466	0.99899071498056	0.999425722265789	795	59394	662	455	294	193	111	43	0	0	0	0	0	0	59492	59699	59860	59961	60043	60111	35	35	35	35	35	35
G6_MS	60_70	UKBB	N14_HYPERTROPHYBREAST_BOTH	-12.2375475397959	-12.055919635591	-12.7838553749343	-12.9111981926375	-13.0839542293296	-13.2580136645725	14476.4298294264	9608.70694784797	11405.8959861273	12338.6567716469	13893.3220800447	19180.6515448655	0.999325514011657	0.998998904881593	0.999105722276617	0.999165091953683	0.999248597025925	0.999448487787666	145	32838	101	91	77	62	42	24	0	0	0	0	0	0	32858	32868	32882	32897	32917	32935	24	24	24	24	24	24
G6_MS	60_70	UKBB	N14_KIDUROTH	3.37069142289328	-13.1763203954663	-13.1945688734284	-13.1851615035521	-13.171050974203	-13.1706776366615	1.02310702861735	3167.89388612087	3916.69291355602	4826.8241045412	5411.68082675195	9468.44992725709	0.000985745501069507	0.996681343290949	0.997312088767231	0.997820466732557	0.998058095408181	0.99889013755858	1010	70399	853	661	440	282	168	53	1	0	0	0	0	0	70506	70698	70919	71077	71191	71306	49	50	50	50	50	50
G6_MS	60_70	UKBB	N14_LUMPNASBREAST	-14.0205507374441	-14.0196224786771	-14.0192911569852	-14.0191221865384	-14.0185873004763	-14.019285443612	9569.3113977449	6796.37949750567	6925.6299699098	7215.36537451073	6803.52172612791	9168.12425973494	0.998830973671985	0.998354118925372	0.998384873523859	0.998449748068143	0.998355968143135	0.998779928507417	529	32925	302	287	268	260	218	153	0	0	0	0	0	0	33128	33143	33162	33170	33212	33277	24	24	24	24	24	24
G6_MS	60_70	UKBB	N14_MALEGEN	-16.505839257909	1.4227266281283	1.70632273481715	-16.5057983218469	-16.5052152716629	-16.5051374589796	10124.9661090495	1.07830185567449	1.07797461133363	10743.5660848522	11257.4091543642	17898.7664054697	0.998699279747523	0.187030724193295	0.113444951851501	0.998774176436403	0.998830170287033	0.999264240217022	5417	25591	4239	3693	2794	2021	1351	612	2	2	1	0	0	0	26757	27303	28202	28975	29645	30384	10	10	11	12	12	12
G6_MS	60_70	UKBB	N14_MENORRHAGIA	-13.0077703654721	-13.0047370857451	-13.0131788387704	-13.0142253063868	-13.0138934804283	-13.0105829616875	31085.0238321515	16234.3273366732	16763.7624200225	12305.0873520783	6418.9788554312	4996.25440880596	0.999666118999997	0.999360843377549	0.999380627499992	0.999156133783548	0.998382363019974	0.997922257217045	206	26123	13	14	31	48	86	153	0	0	0	0	0	0	26295	26294	26277	26260	26222	26155	21	21	21	21	21	21
G6_MS	60_70	UKBB	N14_MENSIRREG	-12.0362579295727	-12.0313055806798	-12.0214700623232	-12.0152512089005	4.92343571721775	-12.0213710470902	16508.0920819505	10011.2251277241	12861.9259890251	8731.56629365561	1.08666026206593	4016.16019415008	0.999418252365368	0.999041117292249	0.999254252903295	0.998902054902203	5.87619243070809e-06	0.997611735694876	161	37166	12	12	21	49	74	113	0	0	1	1	1	0	37283	37283	37274	37246	37221	37182	32	32	31	31	31	32
G6_MS	60_70	UKBB	N14_MESNRUIRREG	-12.6413352460104	-12.6494527178816	-12.7445438181843	-12.8419365080365	3.98974314551719	-12.7373902300508	18470.6491944431	12097.1812603734	14218.5582460854	10006.918104428	1.10050745153764	3380.82918738519	0.999453926858383	0.999165689843796	0.999284830908352	0.998976070359402	0.000288551629696612	0.996993949589431	335	26125	15	17	42	81	147	254	0	0	1	1	1	0	26423	26421	26396	26357	26291	26184	22	22	21	21	21	22
G6_MS	60_70	UKBB	N14_NEUROMUSCDYSBLADD	-13.234291560124	-13.2329343986556	-13.2263250693848	-13.2447477554901	4.33845464295929	-13.3633110891824	7344.58094391101	5262.10152714915	5997.06935319889	6584.48252243956	1.03717999220962	9974.36496327145	0.99856228268496	0.997993512122907	0.998240295152125	0.998395048876914	2.87771944261187e-05	0.998931022030099	463	57094	324	301	238	188	155	93	0	1	1	1	1	0	57205	57228	57291	57341	57374	57436	28	27	27	27	27	28
G6_MS	60_70	UKBB	N14_OBSTRUREFLUROPATH	-13.9871058688861	-13.9817854929925	-13.9780440354831	-13.9760014663516	-13.9684939219777	-13.9816295948072	6687.65692538792	5345.46756843821	6548.80596443208	8221.95122345449	9615.48710692991	16914.7079891738	0.998331240999447	0.997913028577207	0.998296963275708	0.998643724571148	0.998840907216245	0.999340471906147	926	59520	771	547	359	241	146	52	0	0	0	0	0	0	59640	59864	60052	60170	60265	60359	35	35	35	35	35	35
G6_MS	60_70	UKBB	N14_ORHCEPINDIDYMITIS	-14.0118757377203	-14.0113451620698	-14.0110456464972	-14.0113031958054	-14.0109547846126	-14.0121492625279	13415.5068979976	9413.15517506581	12102.118174544	14546.3649019148	14181.5976791003	19862.7181419811	0.999166646674526	0.998812360824314	0.999076261333473	0.999231464297551	0.999211716272095	0.999437132594189	255	22205	168	151	127	89	77	51	0	0	0	0	0	0	22283	22300	22324	22362	22374	22400	9	9	9	9	9	9
G6_MS	60_70	UKBB	N14_OTHBLADD	-14.0734952718792	2.42628469782022	2.75572577473566	-14.0859267272721	-14.0875172947746	-14.0527998561491	5073.21300137423	1.03893925054241	1.03798324361784	5469.07280304517	5807.460870868	10574.0680545998	0.997786607779183	0.019525248701833	0.00793355334529833	0.997945002482242	0.998064523932923	0.998939622037349	2281	58810	1830	1572	1150	801	527	228	2	2	1	0	0	0	59231	59489	59911	60260	60534	60833	28	28	29	30	30	30
G6_MS	60_70	UKBB	N14_OTHDISMALEGEN	-15.7432846872348	-15.7396468744532	-15.7373364266266	-15.7341059325008	3.57154002025818	-15.7158612197935	17618.5343665141	12628.9480253538	13723.0402704293	15420.5457253261	1.07259939380426	21940.4250809157	0.999287039327146	0.999005584791605	0.99908500049819	0.999185891456314	0.000869088043207822	0.999428477711418	933	22396	640	578	488	410	324	169	1	1	1	1	1	0	22679	22741	22831	22909	22995	23150	9	9	9	9	9	10
G6_MS	60_70	UKBB	N14_OTHETNASKIDUR	-12.9314423697494	-12.9376572385663	-12.9619697666464	-12.9590157724255	-12.9476924653537	-13.0055442460414	5727.77502863331	4563.26525090524	5312.89107343761	6713.69546424105	7035.07996532362	12981.4132996355	0.998198639192523	0.997737860377029	0.998053386536327	0.998459895560886	0.998531536509192	0.999200632397774	388	69418	317	249	183	120	75	23	0	0	0	0	0	0	69440	69508	69574	69637	69682	69734	49	49	49	49	49	49
G6_MS	60_70	UKBB	N14_OTHFEMPELINF	-13.008379392483	-13.0077302123358	-13.0076690982861	-13.0080656386715	-13.0085168958229	-13.0086011754786	5880.49729716403	4370.58511432486	5357.38491989229	6695.90633221563	6874.31802059447	9027.24392508922	0.998234983184454	0.997625340426031	0.998062747347159	0.998449959169731	0.998490135521163	0.998850218457659	338	36465	229	203	154	96	84	56	0	0	0	0	0	0	36544	36570	36619	36677	36689	36717	30	30	30	30	30	30
G6_MS	60_70	UKBB	N14_OTHNONINFCERVIX	-14.0131170947674	-14.0121111330548	-14.0120051609534	-14.0119754373773	-14.0117266487242	-14.0126202537294	10694.1292381431	7697.07710514857	7988.01198469101	9056.10041888055	9231.89320791504	14590.3600704495	0.998954487426698	0.998547495262236	0.998600408102561	0.998765480296154	0.998789009380936	0.999233709683373	284	26222	180	171	150	134	92	54	0	0	0	0	0	0	26305	26314	26335	26351	26393	26431	21	21	21	21	21	21
G6_MS	60_70	UKBB	N14_OTHNONINFUTER	-15.0339041951022	-15.0326402168921	-15.0314501727384	-15.0331624269478	-15.0331042395701	-15.0331661653037	11015.2827831127	8299.38032795665	8818.40675553461	9614.80955766916	8987.32384894784	11311.2673454507	0.998911029652346	0.998554795116657	0.998639963369348	0.998752474165881	0.998665378439465	0.998939577035376	762	26382	456	413	370	326	280	183	0	0	0	0	0	0	26667	26710	26753	26797	26843	26940	21	21	21	21	21	21
G6_MS	60_70	UKBB	N14_OTHNONINFVAG	-14.0101115800956	-14.0096667289643	-14.0090881162709	-14.0091662820278	-14.0089001060266	-14.0086179043608	11914.7514763891	8979.98829177093	9267.91882619908	10540.1627313359	10478.6310212548	15030.5792757185	0.999061797539709	0.998755221957152	0.998793943810687	0.99893951407772	0.998933307055458	0.999256365432039	195	26219	139	130	103	85	69	41	0	0	0	0	0	0	26254	26263	26290	26308	26324	26352	21	21	21	21	21	21
G6_MS	60_70	UKBB	N14_OTHNONINFVULV	-14.0176644936925	-14.0170050851495	-14.0163609329769	-14.0162301183653	-14.0163529820867	-14.0171494984597	9028.84867654575	6093.01780951932	6566.17885545836	8112.93345233105	8175.49729691381	11708.5615411664	0.998761251408063	0.9981644658803	0.998296813148089	0.998621543229143	0.998632080011959	0.999044796027212	387	26324	272	243	215	174	112	63	0	0	0	0	0	0	26418	26447	26475	26516	26578	26627	21	21	21	21	21	21
G6_MS	60_70	UKBB	N14_OTHPENIS	-13.998457674289	3.77320364956971	-13.9895565083491	-13.987761711648	-13.9505604498663	-13.9358704783213	10002.4350853261	1.08040835814692	7980.74985829043	10266.2603207266	10713.733039326	17449.5004278275	0.998883356951374	0.000478724857335761	0.998601378863839	0.998912884019288	0.998961059267466	0.999362777475495	473	22376	356	318	254	170	117	49	1	1	0	0	0	0	22483	22521	22585	22669	22722	22790	9	9	10	10	10	10
G6_MS	60_70	UKBB	N14_OVARYCYST	-14.018738657597	-14.0185194472438	-14.0181046475723	-14.0192589225328	-14.0188292857841	-14.019494364987	8031.44928201929	5745.91159657836	6807.051901906	7990.98804527573	7310.07283989087	9274.13620799096	0.998607308710504	0.998053372567956	0.998356877319942	0.99860020507517	0.998469864687193	0.998793857067339	493	26393	333	286	239	179	136	91	0	0	0	0	0	0	26531	26578	26625	26685	26728	26773	22	22	22	22	22	22
G6_MS	60_70	UKBB	N14_PHIMOSIS	-14.6025499740907	-14.6014695627856	4.1745537510127	-14.6007030473103	-14.597942222424	-14.6021090320722	13923.9978057367	10314.6136809868	1.07970524848653	15417.5362339203	15425.652935918	22694.7471993911	0.999163232629055	0.998870507069057	0.000110461531355868	0.999244388103246	0.999244928494849	0.999486630256525	440	22352	315	273	210	166	105	62	1	1	1	0	0	0	22467	22509	22572	22616	22677	22720	9	9	9	10	10	10
G6_MS	60_70	UKBB	N14_POLYPFEMGEN	-16.0635561904567	-16.064553512691	-16.0633851241546	-16.0628708398594	-16.064220888486	-16.0603708460399	14444.4008575489	10398.3899888837	10533.2692737068	11410.2627885113	10247.4697784963	13428.3839725661	0.999112676187786	0.998767342430998	0.998783215193323	0.998876773247938	0.99874921430796	0.99904572888964	1425	26464	793	762	722	665	582	370	0	0	0	0	0	0	27075	27106	27146	27203	27286	27498	21	21	21	21	21	21
G6_MS	60_70	UKBB	N14_POSTMENATRVAG	-13.7656214109343	-13.759232136267	3.8008009644808	-13.7462630639495	-13.7491994406469	-13.745800474699	8279.82443060822	6233.12966040641	1.04172124689142	7590.30812109056	7635.82967286818	12757.6674323189	0.998673477701625	0.998238722668646	0.000263696100015048	0.998555009243761	0.998563316823571	0.999140316212915	310	26297	236	197	171	141	99	40	1	1	1	0	0	0	26349	26388	26414	26444	26486	26545	21	21	21	22	22	22
G6_MS	60_70	UKBB	N14_POSTMENBLEED	-15.060014937105	-15.0600063182685	-15.0582736270458	-15.0598847865085	-15.0579447349971	-15.0527506989688	9916.04863885893	6876.68664128728	6928.68372794028	7104.30245626667	6346.74743724743	8096.14679682789	0.998788211996332	0.998252626948331	0.998265939815866	0.998308624860321	0.998106984645485	0.99851653499348	1281	26434	680	648	643	614	546	348	0	0	0	0	0	0	27014	27046	27051	27080	27148	27346	21	21	21	21	21	21
G6_MS	60_70	UKBB	N14_PROSTAOTH	-15.017585768411	-15.0171681948668	-15.0172924139226	-15.0171580403713	-15.0165478579473	-15.0162010713992	15781.7267361197	12624.0772263766	15842.7981589619	19815.08870412	19083.0842869907	33295.4783584295	0.999240748606464	0.999050864185245	0.999243690170916	0.999395311442736	0.999372141825939	0.999640155505152	386	22350	314	269	179	133	81	39	0	0	0	0	0	0	22413	22458	22548	22594	22646	22688	9	9	9	9	9	9
G6_MS	60_70	UKBB	N14_PROSTATITIS	-15.0293442768018	-15.0288965475206	-15.0289926936706	-15.0286492603584	-15.0268412071864	-15.0272737680878	13567.8962129184	10141.3897771535	11329.5940005492	13612.7078111092	15589.3561583001	24904.6652143635	0.999116172535748	0.998817586110428	0.998941586281265	0.99911912273847	0.999230905842523	0.999518562931894	581	22338	469	429	331	236	157	55	0	0	0	0	0	0	22441	22481	22579	22674	22753	22855	9	9	9	9	9	9
G6_MS	60_70	UKBB	N14_PROSTHYPERPLA	-16.8299383334582	-16.8241008315878	2.0141448226283	-16.8247983059286	-16.7884370772476	-16.7791874022224	13209.8707971745	10510.5492006584	1.07823916061397	15240.4320560863	16243.9411133001	27050.6094014276	0.998983461342739	0.998722836997926	0.061762837440827	0.999119169060905	0.999175370541804	0.999505081252926	3933	25273	3264	2792	2000	1331	825	328	1	1	1	0	0	0	25931	26403	27195	27864	28370	28867	10	10	10	11	11	11
G6_MS	60_70	UKBB	N14_PYELONEPHR	-12.0354736676807	-12.0157601059652	-12.0284193385326	-12.0206302782477	-12.0351326766091	-12.0446544063794	6994.92488763098	4949.8115928322	5073.84369335876	6268.22360992872	6073.41003266781	9353.35501956407	0.99862715982838	0.998063122226151	0.9981084791587	0.998469890350395	0.998418904665805	0.998972535404152	133	58624	95	82	75	58	44	20	0	0	0	0	0	0	58628	58641	58648	58665	58679	58703	34	34	34	34	34	34
G6_MS	60_70	UKBB	N14_RECURANDPERHEAMATUR	-11.9696761375239	-11.9811557131501	-11.9792473133344	-11.9864662417822	-12.0161234523401	-12.0556405138136	6162.1885156688	4959.510812207	5074.03634361729	6309.76741133945	6043.21895039256	8651.47854499064	0.998450158777531	0.998072477260822	0.998116283180696	0.998484284764047	0.998413515521359	0.998888166193381	141	70115	102	78	74	50	41	21	0	0	0	0	0	0	70104	70128	70132	70156	70165	70185	50	50	50	50	50	50
G6_MS	60_70	UKBB	N14_RECURANDPERHEAMATUR_ADVERSE	-11.9634060356002	-11.9783650167371	-11.9764064919759	-11.983751426641	-12.0164953343593	-12.0636269042669	6015.9092803212	4921.08137262029	5009.55849152915	6226.5438169757	5953.15063872705	8577.3784005583	0.998413305414994	0.99805787745634	0.998092490436567	0.998464373716483	0.998389462962828	0.998877818136103	141	70823	102	78	74	50	41	21	0	0	0	0	0	0	70811	70835	70839	70863	70872	70892	51	51	51	51	51	51
G6_MS	60_70	UKBB	N14_RENALCOLNAS	-12.5074549940946	4.2314358209925	-12.4869620217514	-12.4893377191353	-12.4720800749325	-12.4724996296327	6150.31128373039	1.03392142888135	4409.17796889447	4224.16663128528	4011.8791159151	6040.74067193728	0.998377399468787	4.26547204714983e-05	0.997740363178661	0.997640946465426	0.997519550361249	0.998352584830444	300	68303	165	167	168	171	147	70	0	1	0	0	0	0	68391	68389	68388	68385	68409	68486	47	46	47	47	47	47
G6_MS	60_70	UKBB	N14_RENALTUB	-15.0723702637966	1.06404808634349	-15.0803236210186	-15.0837032860029	-15.0788177595559	-15.0789373645182	3973.48827535343	1.0205483963617	3940.25581254862	4979.06325613612	5829.7271503766	9773.3733546409	0.996973444526508	0.297122544143554	0.996946307908165	0.997582871527417	0.997936242613063	0.998768977086348	5813	66522	4948	3673	2416	1543	931	348	1	1	0	0	0	0	67340	68615	69872	70745	71357	71940	46	46	47	47	47	47
G6_MS	60_70	UKBB	N14_RENFAIL	-15.0938475026333	1.19444088527087	-15.1040408017601	-15.1089411859404	-15.103514546576	-15.0995297206575	4291.3591961828	1.01990571053904	4312.14076007293	5495.03410025794	6472.07845077991	10997.6782558346	0.997193634346677	0.241547034941791	0.997205272974685	0.997806169080541	0.998138024712726	0.998904525339427	5032	67194	4361	3158	2038	1255	742	274	1	1	0	0	0	0	67817	69020	70140	70923	71436	71904	47	47	48	48	48	48
G6_MS	60_70	UKBB	N14_RENFAILNAS	4.6832887520545	-12.9953075748518	-12.9988934683082	-13.0084890900054	-13.0111604323403	-12.9782911598997	1.03241553915783	5384.30106025803	6213.00449574061	7498.66892628344	8823.42122757081	14825.354001025	5.72649357818735e-06	0.9980742634756	0.998330661301415	0.998615852026491	0.998823426877516	0.999301522458164	338	59971	292	207	140	105	57	18	1	0	0	0	0	0	59980	60065	60132	60167	60215	60254	36	37	37	37	37	37
G6_MS	60_70	UKBB	N14_TUBULOINTNEPHRNAS	-13.0089802713266	-13.0081962924038	-13.0099526212803	-13.0096154999166	-13.0075056588915	-13.0068947308704	7046.81217941271	5624.6282945568	6112.97653465015	7562.33568647263	8233.13357283697	14715.9670708691	0.998527041965878	0.998154717220461	0.998301902119504	0.998627386212446	0.998739424845912	0.999294779671052	320	58799	232	200	161	124	75	25	0	0	0	0	0	0	58851	58883	58922	58959	59008	59058	36	36	36	36	36	36
G6_MS	60_70	UKBB	N14_URETHRALSTRICT	-13.9234807252389	-13.9181196364449	-13.9330928457856	-13.9304786260022	-13.9395097102916	-13.9488468890824	8357.55928445011	6104.50586910222	6956.1072969155	8505.35895412283	9266.08238790863	14721.8892879662	0.998670745275473	0.998180844872582	0.998401837154349	0.998693187564351	0.998799696039564	0.999244012253396	735	57455	580	511	406	286	187	77	0	0	0	0	0	0	57583	57652	57757	57877	57976	58086	27	27	27	27	27	27
G6_MS	60_70	UKBB	N14_URETHRAOTH	-15.2572695314008	-15.2709174786659	1.80398828599425	2.15593107273348	-15.3033882524172	3.09422302721905	5643.39217432136	4378.13487396774	1.02598900632252	1.02607064195621	6418.10088403802	1.02416447335507	0.997842870990855	0.997216987386155	0.0786978342020579	0.0356275663040838	0.998097517339621	0.00251760934006361	4188	61338	3320	2636	1946	1356	932	465	2	3	3	2	1	1	62167	62851	63541	64131	64555	65022	37	36	36	37	38	38
G6_MS	60_70	UKBB	N14_URINOTH	-14.5783641196893	0.999511350898469	1.9438805287088	-14.6268972250251	1.6293485460371	-14.6417833661968	3233.33602213528	1.02576343057718	0.742770825435196	3281.53377209163	1.02430364135119	5282.66362998312	0.996402535287793	0.329854357883284	0.00886891015350596	0.996443572538301	0.111679581257799	0.997788532688979	6870	62491	5302	4466	3422	2519	1784	894	3	4	3	1	1	0	64020	64856	65900	66803	67538	68428	36	35	36	38	38	39
G6_MS	60_70	UKBB	N14_UROLITHIASIS	-14.1153681182814	2.63193136722805	-14.1058831363994	-14.0998672322628	-14.0913967454268	-14.1134567890668	5664.53032735157	1.02478817929599	4891.55936903911	5437.40346495618	5699.70271860202	9162.66959446403	0.99801176408544	0.0102207907042901	0.997699128248684	0.997930987862428	0.998027388970144	0.998771001758544	1291	68955	909	828	660	528	379	170	0	1	0	0	0	0	69288	69369	69537	69669	69818	70027	49	48	49	49	49	49
G6_MS	60_70	UKBB	N14_UTER_POLYP	-14.0137948267289	-14.0142164542892	-14.0124414865577	-14.0126717755185	-14.0135446780062	-14.0127734160413	12448.2357013881	8307.6906874204	8060.63617348415	9324.42194842504	8393.14694223584	10028.2418485466	0.999101769243695	0.998654051762615	0.998612974850921	0.99880094548286	0.998667819612514	0.998885091515229	271	26177	145	147	145	128	109	84	0	0	0	0	0	0	26282	26280	26282	26299	26318	26343	21	21	21	21	21	21
G6_MS	60_70	UKBB	NAFLD	-13.1867331582628	2.87799035934804	-13.2018893856931	-13.2019923110702	4.58977044486553	-13.2030314653452	3824.38944887687	1.0197424875541	3886.69856590191	4901.23769239938	0.734081766519972	8408.76779998128	0.997248849761113	0.00476847602670064	0.997289842965551	0.997850817740312	4.04200987071036e-10	0.998747201625256	1088	70666	843	704	459	300	184	76	2	2	1	2	2	0	70857	70996	71241	71400	71516	71624	52	52	53	52	52	54
G6_MS	60_70	UKBB	NEURO_COMORBIDITIES	1.80047204126749	0.539119811450535	1.44657756754926	0.351342600379062	-16.2443842666303	1.25859675642674	0.621883643641155	0.794266123397819	0.61658618485927	1.06323382601008	4114.21109468759	1.05946413143261	0.00378927671769558	0.497286960176475	0.0189706272502992	0.741062110823104	0.996849673137451	0.234850750814749	21959	21334	15794	14093	11422	8745	6423	3186	11	8	6	2	1	1	27473	29174	31845	34522	36844	40081	15	18	20	24	25	25
G6_MS	60_70	UKBB	OFFICIAL_TILASTOKESKUS	-13.9386786127455	-13.9434138786531	-13.9412879561117	-13.9451530173048	-13.9429299874028	-13.9518698850522	4576.2414051614	3472.30857981887	3793.72475189045	4502.21428218148	4813.70965705463	8566.22195227819	0.997569743752099	0.996796020715383	0.997067917651025	0.997528637287799	0.997688927291811	0.998700480011373	1787	69794	1341	1146	925	670	471	189	0	0	0	0	0	0	70190	70385	70606	70861	71060	71342	50	50	50	50	50	50
G6_MS	60_70	UKBB	OTHER_CHRONIC_CYSTIT	-11.9939582308453	-12.0021641754546	-12.0009021529795	-11.9999429602935	-12.0088895849736	-12.1057005461568	4957.63587392499	3929.57172718994	4752.60254205136	5573.44466727461	6214.8554331877	10854.9664979383	0.99806968785054	0.997563010102047	0.997985246129236	0.998282110545143	0.998458258324324	0.999110181541035	167	70812	134	114	79	57	32	16	0	0	0	0	0	0	70794	70814	70849	70871	70896	70912	51	51	51	51	51	51
G6_MS	60_70	UKBB	OTHER_CYSTIT	-11.9960047337669	-11.9939357738955	-11.9973760551726	-12.0033924253565	-11.9882700309732	-12.0695070769664	4713.40274235134	4095.74443568399	4480.7878940977	5325.82837780809	5226.78553605478	9832.80743025019	0.997969319161012	0.997663486418648	0.99786365480511	0.998201723242693	0.998169956062705	0.999020618373413	183	70840	147	117	86	70	47	14	0	0	0	0	0	0	70826	70856	70887	70903	70926	70959	50	50	50	50	50	50
G6_MS	60_70	UKBB	OTHER_ILD_CVD_COMORB	-14.1020084391342	2.83772292230135	-14.0715859672497	-14.0546701282313	-14.0379132308603	-14.0654229337135	5566.57564830768	1.04758488075856	5996.97201844807	7167.60078486512	7896.8094359406	13891.1823920027	0.997978692200461	0.00675221760265949	0.998127806691113	0.99843546014171	0.998581626108056	0.999192107513556	1399	29993	1213	787	487	314	207	82	1	1	0	0	0	0	30161	30587	30887	31060	31167	31292	17	17	18	18	18	18
G6_MS	60_70	UKBB	OTHER_SYSTCON_FG	-14.0561189826749	-14.0585231101503	-14.060903618346	-14.0706762009053	-14.0856762243932	-14.0762681010581	5384.15618198469	4486.02898087287	5471.06177557083	6985.1984848197	7885.34062903094	15000.1159633748	0.997917009239219	0.997499556907754	0.997949398852047	0.998392777566334	0.998574730231746	0.999251256765576	731	49027	614	488	334	209	135	48	0	0	0	0	0	0	49110	49236	49390	49515	49589	49676	34	34	34	34	34	34
G6_MS	60_70	UKBB	PAIN	2.18616608742487	0.540249300112503	0.811979307223999	1.14548020744539	1.89029447886757	1.95874545555676	0.62717035620685	1.02781561792813	1.02764058172996	1.02742422227233	0.743612087801558	1.02583520060485	0.000490738886564547	0.599146270698865	0.429446365247427	0.26489121522987	0.0110206370032755	0.0562085350600162	11920	60488	8789	7559	5832	4271	2975	1586	7	5	5	4	3	1	63575	64805	66532	68093	69389	70778	37	39	39	40	41	43
G6_MS	60_70	UKBB	PANCREATITIS	-13.0143156242419	-13.013419896791	-13.0282913640016	-13.0155453553174	-12.9905050653401	-13.0295833607473	5267.50342968499	3988.88428237192	4809.25366450657	5772.00524548415	6216.45243303759	9647.41195766974	0.998028684540929	0.997396969261291	0.997838529521678	0.998200816969672	0.998332663846998	0.998922394909399	474	69330	374	303	207	157	96	51	0	0	0	0	0	0	69380	69451	69547	69597	69658	69703	50	50	50	50	50	50
G6_MS	60_70	UKBB	PDSTRICT	-12.5797224962006	3.92810556734472	-12.5812659195839	-12.5782598127933	-12.5679648864213	-12.5727028140712	4668.94024605688	1.02144525773401	4726.67506930482	6748.34073827138	6748.27738719693	10613.2762207032	0.997850228598815	0.000120240672305612	0.99787622677002	0.998512820575522	0.998514023835818	0.999054809946708	320	70609	277	218	146	73	52	21	1	1	0	0	0	0	70602	70661	70733	70806	70827	70858	49	49	50	50	50	50
G6_MS	60_70	UKBB	PDSTRICT_EXMORE	-0.0869622817461326	39.2734564109943	0.359143439812951	0.345454904142069	0.382579503345481	0.0813627324686442	282832945.056265	13101311.9345269	255348313.746163	322136420.054694	418168321.610154	561221120.547887	0.999999999754675	0.999997608202547	0.999999998877788	0.999999999144359	0.999999999270021	0.999999999884327	320	17423	277	218	146	73	52	21	1	1	0	0	0	0	17465	17524	17596	17669	17690	17721	0	0	1	1	1	1
G6_MS	60_70	UKBB	PNEUMOBACTKNOWN	-12.9418111107831	-12.9622114292806	-12.9724374138321	-12.9703423455052	-12.9752166108902	-13.0464033701124	7117.90056360083	5566.36837531993	6952.41684041554	7961.56996732823	9931.51081320085	14043.2734802182	0.998549282124356	0.998141995224043	0.998511236918023	0.998700151933526	0.998957588401552	0.999258753855337	302	60691	247	180	117	85	52	26	0	0	0	0	0	0	60711	60778	60841	60873	60906	60932	35	35	35	35	35	35
G6_MS	60_70	UKBB	PNEUMONIA	2.89733951241158	2.47855622980055	-14.1219197314454	-14.1140630485341	-14.1222075286974	-14.1150796284227	0.742499335734254	0.739424685592977	3635.58631634445	4545.06219096378	5211.52388040487	9100.55732933024	9.53443075785402e-05	0.000802281831523808	0.996900738310857	0.997522283651125	0.997837891983208	0.998762471441364	3656	66774	3162	2136	1255	812	487	185	3	2	0	0	0	0	67222	68248	69129	69572	69897	70199	43	44	46	46	46	46
G6_MS	60_70	UKBB	POLLENALLERG	4.37776456769671	-13.5100926537576	-13.5042471075581	-13.5139044227471	-13.4974929164522	-13.4731793312722	1.08199394099198	5920.08006435152	7333.42344186481	9830.74463365707	11629.5061248362	21225.1786880532	5.20967209391871e-05	0.998179165675145	0.998530723847022	0.998903182546088	0.999073955619942	0.999493524120131	620	31378	476	401	265	173	83	31	1	0	0	0	0	0	31509	31584	31720	31812	31902	31954	12	13	13	13	13	13
G6_MS	60_70	UKBB	PRIM_COXARTHROSIS	-12.999622952706	-13.0018662783491	-12.9798581162214	-12.9906367191651	-12.9901000941057	-12.9693614125438	9093.96445925877	6874.0634667608	7894.23271061063	8954.2604598161	9367.92755947371	18902.3641386436	0.99885944188981	0.998490851556764	0.998688102554659	0.99884244769473	0.998893608333216	0.999452552477208	102	48037	89	72	56	40	28	7	0	0	0	0	0	0	48017	48034	48050	48066	48078	48099	33	33	33	33	33	33
G6_MS	60_70	UKBB	PRIM_KNEEARTHROSIS	-13.0141146721224	-13.0100800685345	-13.007607666025	-12.9994115244534	-13.0019438333126	-12.9948033686408	6207.37281494503	4736.04686644376	5514.115671618	7004.88478260958	7235.91486140669	9873.59240861137	0.998327190282925	0.997808187026303	0.998117819733544	0.998519315574278	0.9985663119507	0.998949890824318	219	48082	171	153	116	70	54	30	0	0	0	0	0	0	48097	48115	48152	48198	48214	48238	33	33	33	33	33	33
G6_MS	60_70	UKBB	PSOR_ARTHR_OTH	-12.0370156960539	-12.0255949856107	-12.0552546826241	-12.0291320141101	-12.030002725414	-12.0555385365344	4820.69298845469	3718.4367516114	3969.81864191428	4689.48705469914	5390.15027069613	10828.0270118549	0.998007726477266	0.997419609236725	0.997577046290529	0.997953326648199	0.998219243436575	0.999111664011117	213	70842	159	143	120	80	51	21	0	0	0	0	0	0	70845	70861	70884	70924	70953	70983	51	51	51	51	51	51
G6_MS	60_70	UKBB	PSOR_ENTE_ARTHR	-13.0238504381958	-13.0182370574326	-13.032649031876	-13.0202192985197	-13.0184664737363	-13.0282745457207	6910.16833534901	5323.50155218147	5565.61677473384	6644.98483307269	7892.5849067776	15491.008730326	0.998496198279064	0.998048833103068	0.998131646434386	0.998436621667307	0.998683925631803	0.999328961846871	221	48104	165	149	130	88	53	21	0	0	0	0	0	0	48127	48143	48162	48204	48239	48271	33	33	33	33	33	33
G6_MS	60_70	UKBB	PULMONARYDG	1.64050073113225	0.371016782537636	1.71025277054257	-16.429898137369	-16.4362942293673	1.73857255078803	0.767990737470731	1.03927800234132	0.642945488416529	5676.2208875024	5728.65014971373	1.03824578688746	0.0326717182617025	0.721095741851308	0.00781342390549469	0.997690515571189	0.997710761336958	0.094026704179768	12645	38999	9303	7937	6218	4898	3707	1826	6	4	4	1	1	1	42314	43680	45399	46719	47910	49791	21	23	23	26	26	26
G6_MS	60_70	UKBB	PULM_ANXIETY	-14.2728624799977	1.5065866287286	-14.2698433691307	3.07168902598368	-14.2638542569885	-14.2628814785625	3400.58079394527	1.02437421245317	3206.340186225	0.740653271401154	4537.64545609717	7835.7769438477	0.996651141712175	0.141361840526241	0.996449019922392	3.36463326048758e-05	0.997491895200635	0.998547670930182	3883	62074	3019	2525	1828	1146	707	290	3	3	2	2	0	0	62894	63388	64085	64767	65206	65623	41	41	42	42	44	44
G6_MS	60_70	UKBB	PULM_IMMUNECOMORB	-16.7458622378833	-16.7406800035722	-16.7408905836816	-16.7385874444149	1.80629986999244	-16.7581980838399	10056.4813265275	7754.50604564235	8955.9447913612	10530.8135568805	1.04654796168482	16176.6149714776	0.998671378355076	0.998277502182821	0.998508555974452	0.998731773685317	0.0843546177551988	0.999173429969749	5072	29715	3841	3300	2521	1819	1320	721	0	0	0	0	1	0	30929	31470	32249	32951	33450	34049	17	17	17	17	16	17
G6_MS	60_70	UKBB	PULM_INFECTIONS	1.84569694618188	-15.593853286368	1.84483181169187	-15.590664424107	-15.5838994323323	1.80609952725753	0.750325432187754	3188.20736676738	0.624372804734681	3925.30603277419	3856.13854351088	1.02691186687959	0.013899048537238	0.996097479322708	0.00312977307555573	0.996830943211498	0.99677549995479	0.0786169557041051	10711	53136	7699	6579	5354	4382	3408	1743	5	3	4	1	1	1	56109	57229	58454	59426	60400	62065	34	36	35	38	38	38
G6_MS	60_70	UKBB	PULM_MEDICATIO_COMORB	-15.5650333054963	0.917646560701385	0.675086454672174	1.88355513237157	-15.5615965373737	-15.5510273420398	3401.83579851538	0.7383039267212	1.02241668551322	0.738433970802361	5031.95606826117	9315.49185118068	0.996349307501544	0.213900387725232	0.509070920617341	0.0107493621636651	0.997532502736757	0.998668033952905	11670	61281	10177	8258	5412	3235	1805	604	4	4	3	2	0	0	62733	64652	67498	69675	71105	72306	37	37	38	39	41	41
G6_MS	60_70	UKBB	PULM_PNEUMONIA_SEPSIS	2.82770206937882	2.40905345267059	-14.1398544936022	-14.1362881034779	-14.140066345796	-14.1363245398519	0.750655738500158	0.746431484829839	3553.55561433506	4453.13469438652	5042.70353652716	8783.81640265652	0.00016523695073262	0.00124908718251231	0.996825168072302	0.997467153397485	0.997762683100542	0.998715916896382	3658	52065	3163	2136	1256	813	488	185	3	2	0	0	0	0	52523	53550	54430	54873	55198	55501	34	35	37	37	37	37
G6_MS	60_70	UKBB	PULM_PSYCH_COMORB	2.59999976363025	1.36875627719675	-15.1284578640466	1.96688900340046	-15.1264627933913	2.93104173081369	0.79046001949563	1.05764049743975	4395.54474809538	1.0581888730737	5278.61451622773	1.05405804394221	0.00100464171179802	0.195610078198787	0.997253869584089	0.0630652045604137	0.9977135753014	0.00542382661653996	6407	30517	4626	3931	3120	2325	1665	795	4	3	2	2	1	1	32276	32971	33782	34577	35237	36107	18	19	20	20	21	21
G6_MS	60_70	UKBB	Q17_ASD	-11.9908083262537	-12.0098401758452	-12.0120840472917	-12.0338171637749	-12.0250993094477	-12.0290371862614	7218.13504478997	5384.98981343398	6109.20898595389	6556.55250921001	6401.77262585491	9392.54107693513	0.998674550091488	0.998220524375687	0.998431179838353	0.998535573150938	0.998501253324727	0.998978148687355	100	70622	72	64	53	40	29	17	0	0	0	0	0	0	70599	70607	70618	70631	70642	70654	51	51	51	51	51	51
G6_MS	60_70	UKBB	Q17_CONGEN_MALFO_AORTIC_MITRAL_VALVES	-11.9413648176668	-11.921490896113	-11.9291596566304	-11.9489588334266	-11.9289267655449	-11.9001752679796	6718.80894891744	4853.27136446208	5956.29598247299	7331.62680451706	9004.37255489708	19226.9050357745	0.998581917467921	0.998040092290771	0.998402012596699	0.998699622088736	0.998942968690929	0.999506162562655	109	70624	82	77	59	32	20	9	0	0	0	0	0	0	70600	70605	70623	70650	70662	70673	51	51	51	51	51	51
G6_MS	60_70	UKBB	Q17_CONGEN_MALFO_CARDIAC_SEPTA	-11.9852380242859	-12.0158549299246	-12.0196544903192	-12.0334899152668	-12.0288012640487	-12.0207908826391	6459.02255725108	4752.54721529027	5466.00565248055	6129.04676812165	6140.97594588437	9175.78417497101	0.998519461605126	0.997982712325613	0.998245466685414	0.998433470976688	0.998437123225888	0.998954726862846	123	70637	92	80	62	47	33	19	0	0	0	0	0	0	70617	70629	70647	70662	70676	70690	51	51	51	51	51	51
G6_MS	60_70	UKBB	Q17_CONGEN_MALFO_CIRCULATO_SYSTEM	-12.9796137362694	-12.9837552836313	-12.9845795500666	-13.004206796795	-13.0063420494235	-13.0040652719125	6395.32752925276	4650.04302568189	5621.85260056739	6540.42434466258	7191.51139156231	12547.9706485691	0.99838065740209	0.997772165899563	0.998157157955487	0.998413581681332	0.998556971783626	0.999173114016486	334	70755	256	223	168	111	71	35	0	0	0	0	0	0	70782	70815	70870	70927	70967	71003	51	51	51	51	51	51
G6_MS	60_70	UKBB	Q17_CONGEN_MALFO_DEFORMAT_CHROMOSOMAL_ABNORMALITI	-14.0144486203849	-14.0154408136721	-14.0194611719087	-14.025590370218	-14.0298526251249	-14.0402087424991	5163.56943038279	3884.71868858045	4516.44081178527	5446.58231775532	5891.26860007362	9269.32139766072	0.997834463425961	0.997121366957396	0.997523294531567	0.997945355639271	0.998099867281776	0.998791447504963	1339	70026	1015	912	669	469	315	150	0	0	0	0	0	0	70302	70405	70648	70848	71002	71167	48	48	48	48	48	48
G6_MS	60_70	UKBB	Q17_CONGEN_MALFO_DEFORMAT_MUSCULOS_SYSTEM	-12.0223354605144	-12.0329456311614	-12.0424703084294	-12.0452998515318	-12.0431692456067	-12.0445023763472	5133.6481731363	3881.11911117459	4378.09405773761	5168.09517286127	5698.60908692389	9788.98122112994	0.99813145997599	0.997526258307496	0.997805326041389	0.99814036898333	0.998313789995965	0.999018271682545	194	70822	139	132	104	75	49	20	0	0	0	0	0	0	70828	70835	70863	70892	70918	70947	49	49	49	49	49	49
G6_MS	60_70	UKBB	Q17_CONGEN_MALFO_GENITAL_ORGANS	-11.9817946440472	-11.9600029391485	-11.9852249990482	-11.9979416239856	-12.0350552332007	-12.0972994173584	6872.87784134891	4865.06286933379	5474.8224919646	6758.1519441095	8140.48210673902	12027.5931638881	0.998609012944025	0.998038526461674	0.998253309881664	0.998583493322776	0.99882039157694	0.999197491412156	110	70854	79	69	55	43	30	9	0	0	0	0	0	0	70834	70844	70858	70870	70883	70904	51	51	51	51	51	51
G6_MS	60_70	UKBB	Q17_CONGEN_MALFO_URINARY_SYSTEM	-11.9888825309232	-11.9877401049626	-11.976480606324	-11.9850994105779	-11.9975108148835	-12.0248686077119	4504.82248799266	3558.87925058317	4193.46568006878	4786.9220156035	4841.31175086142	7516.1180437569	0.997876557177059	0.99731240820834	0.997721255709009	0.99800232471776	0.998022722075769	0.998723482939077	224	70777	170	151	100	76	58	30	0	0	0	0	0	0	70780	70799	70850	70874	70892	70920	51	51	51	51	51	51
G6_MS	60_70	UKBB	Q17_LVOTO_BROAD	-13.9576933373456	-13.9505082699906	-13.9555661575542	-13.9530565069211	-13.959289099684	-13.9629836107622	5608.73216037435	4709.14149364036	6325.92417376302	8349.72227242795	9247.75517759239	16783.5630666158	0.998014414629708	0.997636325241396	0.998239795255754	0.998666671439099	0.998795610739161	0.999336204850162	843	70359	743	543	326	189	113	51	0	0	0	0	0	0	70410	70610	70827	70964	71040	71102	49	49	49	49	49	49
G6_MS	60_70	UKBB	Q17_OTHER_CONGEN_MALFO	-11.9805123596352	-11.9844484853752	-12.0053452235322	-12.0362254047787	-12.0603090537416	-12.0698300704409	6015.38870453933	4647.47034933435	5363.98755654486	6444.80026783912	6387.71995723604	8758.19829896045	0.998410899113555	0.997942494497045	0.998214225610554	0.998509882007347	0.998493558149095	0.998900421332373	129	70847	92	84	59	45	35	21	0	0	0	0	0	0	70833	70841	70866	70880	70890	70904	51	51	51	51	51	51
G6_MS	60_70	UKBB	Q17_OTHER_CONGEN_MALFO_DIGES_SYSTEM1	-13.0105005598715	-13.0078964674765	-13.0036846767791	-13.0088503803157	-12.9974668881365	-12.997772649553	6465.35923235421	5037.80100885372	5768.49718019122	7638.19292628803	9312.41420339988	13647.1997242241	0.998394386120597	0.997939817748047	0.99820136334896	0.998641097972454	0.998886381708749	0.999240084356966	246	70791	209	183	129	76	46	20	0	0	0	0	0	0	70778	70804	70858	70911	70941	70967	50	50	50	50	50	50
G6_MS	60_70	UKBB	Q17_VACTREL	-12.9909118860612	-12.9888510598949	-12.9934074174179	-13.0115783801486	-13.0167730121674	-13.0275549469773	4683.69249806752	3545.98003232583	4214.04629916133	4938.52927051552	5319.77394354097	8275.98841520442	0.997786952337553	0.997077371994945	0.997539841281378	0.997897810274798	0.998047685491061	0.998744019427898	600	70562	453	406	288	204	138	72	0	0	0	0	0	0	70659	70706	70824	70908	70974	71040	50	50	50	50	50	50
G6_MS	60_70	UKBB	R18_ABDOMI_PELVIC_PAIN	2.97081447364585	1.30043885098977	1.54703100286207	1.89744607020479	1.951292613324	-13.1264946799996	0.638461460944659	1.03378205038794	1.0336370181104	1.03313362251136	1.03074831258425	2712.09398560052	3.27007786975522e-06	0.208412386122649	0.134474741832036	0.066269988458553	0.0583467673372971	0.996138265632541	6058	55665	4425	3870	3038	2220	1522	824	7	4	3	2	1	0	57258	57813	58645	59463	60161	60859	33	36	37	38	39	40
G6_MS	60_70	UKBB	R18_ABNORMALITI_BREAT	2.36988941043172	-14.1677425551962	-14.1687822483651	-14.1723590477663	2.71091176209855	-14.1555996861489	1.02519119629692	3106.10744169798	3803.0212243246	4535.89875184671	1.02141021922699	7249.47478292141	0.0207966463154697	0.996360659101119	0.997027356467103	0.997507023702628	0.00795232796824631	0.998442021305074	2565	55664	2010	1595	1073	745	527	245	2	1	1	1	1	0	56179	56594	57116	57444	57662	57944	38	39	39	39	39	40
G6_MS	60_70	UKBB	R18_ABNORMALITI_GAIT_MOBIL	4.67335380078255	-12.4091790118308	-12.4193033831163	4.92108263860595	5.29262636833955	-12.3327000673054	0.632110576720789	2613.06708445484	3701.89301411493	1.03160337400114	1.03182705245235	10609.4653910936	1.43278826678134e-13	0.996210944912242	0.997323220363323	1.83929561658473e-06	2.90708001545908e-07	0.999072519830364	1131	67178	1004	612	337	154	69	24	5	2	2	2	1	0	67264	67656	67931	68114	68199	68244	36	39	39	39	40	41
G6_MS	60_70	UKBB	R18_ABNORMALITI_HEART_BEAT	-14.5657341111315	1.81903180214222	-14.5626105481075	-14.5625730729056	-14.5588011540263	-14.5589138228055	4587.12400551811	1.02419628471591	4362.68368373268	5399.00583966917	5597.83206658922	9548.15593749734	0.997466439795402	0.0757233905172069	0.997336671327494	0.997847893023892	0.997924869944148	0.998783395648748	2784	56142	2217	1783	1232	823	568	246	1	1	0	0	0	0	56672	57106	57657	58066	58321	58643	36	36	37	37	37	37
G6_MS	60_70	UKBB	R18_ABNORMAL_BLOOD_P_READI_WO_DIAGNOSIS	-14.011879045984	-14.0118866713718	-14.0100364628116	-14.0111702932258	-14.0112648244907	-14.0109053992033	6313.9802877316	4909.70839851828	6089.51549009658	7612.51137343863	8127.18208499423	14653.7082601373	0.998229349432089	0.997722908987863	0.998164323262386	0.998531458332803	0.998624447412889	0.999237115738956	818	54212	668	515	356	228	138	56	0	0	0	0	0	0	54326	54479	54638	54766	54856	54938	36	36	36	36	36	36
G6_MS	60_70	UKBB	R18_ABNORMAL_FINDI_DIAGNOST_IMAGI_CENTRAL_NERVOUS_SYSTEM	6.97680701225408	-11.1158029327454	-11.114699673785	-11.1298486827513	-11.1703132064613	-11.1555396846826	0.622447595169037	4485.74565075446	5220.64132041538	6079.85578526925	5917.75860468445	11447.8112011659	3.6972473993475e-29	0.998022821810575	0.99830131203735	0.998539384850264	0.99849392046051	0.999222486175153	102	65627	81	52	30	18	16	8	3	0	0	0	0	0	65601	65630	65652	65664	65666	65674	44	47	47	47	47	47
G6_MS	60_70	UKBB	R18_ABNORMAL_FINDI_DIAGNOST_IMAGI_FUNCTION_STUDI_WO_DIAGNOSIS	3.70123492214796	-14.6624880976635	-14.6696490513748	3.19965431296357	-14.6319883113256	-14.6404422446286	0.497825170150576	3510.72850607046	4324.66450948556	0.736753282556441	5886.75476559114	11132.1900723796	1.04719374460386e-13	0.996667660616563	0.997293509353468	1.40606777439731e-05	0.998016797707537	0.998950666545666	3469	68976	2875	2167	1433	938	571	215	6	1	1	2	0	0	69517	70225	70959	71454	71821	72177	47	52	52	51	53	53
G6_MS	60_70	UKBB	R18_ABNORMAL_FINDI_DIAGNOST_IMAGI_LUNG	-13.5987952548023	-13.5797259073259	-13.5987223416444	3.97981112522029	-13.6093663120906	-13.5534720116771	4859.36232816489	4091.96134403254	5306.81444615618	1.02206717116914	7585.69560403043	14014.348875902	0.997767144352619	0.997352117275284	0.997955421498407	9.86517902846646e-05	0.998568529769142	0.99922835484735	886	66537	766	533	318	201	116	42	0	0	0	1	0	0	66611	66844	67059	67176	67261	67335	46	46	46	45	46	46
G6_MS	60_70	UKBB	R18_ABNORMAL_FINDI_DIAGNOST_IMAGI_OTHER_BODY_STRUCTURES	-13.2197277012187	-13.2166557148487	-13.2214355858841	3.54326215915678	-13.2382756661334	-13.2722132160304	3601.84452804187	2868.2796821517	3496.06289870542	1.02101844812426	4855.2241064351	9785.36114881518	0.997071557956652	0.996323465843051	0.996982561674235	0.000519835948789656	0.997824487099588	0.998917802766312	1191	66629	997	767	517	330	205	69	1	1	1	1	0	0	66778	67008	67258	67445	67570	67706	44	44	44	44	45	45
G6_MS	60_70	UKBB	R18_ABNORMAL_FINDI_EXAMI_BLOOD_WO_DIAGNOSIS	2.87405013317696	2.40107321482877	-13.6744413395464	-13.669413546374	-13.6453291208895	3.88762852137537	0.74008137977128	0.738548964482897	2718.86905044018	3560.87637631296	4020.80538087423	1.02137765365783	0.000102995539645122	0.0011497218547368	0.995987088961633	0.996937105901947	0.997292239861702	0.000141084283592636	3112	69017	2600	2088	1409	845	481	221	4	2	1	1	1	1	69475	69987	70666	71230	71594	71854	50	52	53	53	53	53
G6_MS	60_70	UKBB	R18_ABNORMAL_FINDI_EXAMI_OTHER_BODY_FLUIDS_SUBST_TISSU_WO_DIAGNOSIS	-12.0703011601916	4.60746564136157	-12.097550911313	-12.1093157058699	-12.1253766201034	-12.1420827380245	5281.52803401396	1.02139891488548	4495.78750844736	5288.58707971625	5800.4171612745	9514.94924610642	0.998176531773671	6.45420428725956e-06	0.997853004077918	0.99817307960415	0.998332077937863	0.998981815091948	178	70632	137	110	88	68	41	24	1	1	0	0	0	0	70621	70648	70670	70690	70717	70734	51	51	52	52	52	52
G6_MS	60_70	UKBB	R18_ABNORMAL_FINDI_EXAMI_URINE_WO_DIAGNOSIS	-11.9823373338139	-11.9675084983896	-11.959253530152	-11.9212568793475	-11.9033618657313	-11.9178722723916	5259.1250312068	3997.43270454386	5279.68255831431	6295.57629657624	7169.83676347271	10016.9008744368	0.998182109451151	0.997611297874402	0.998192676266965	0.998489132578668	0.998675352786305	0.999050696002736	160	70828	127	100	64	52	28	13	0	0	0	0	0	0	70811	70838	70874	70886	70910	70925	50	50	50	50	50	50
G6_MS	60_70	UKBB	R18_ABNORMAL_INVOLU_MOVEM	-12.9994256423402	-13.0022266410262	-13.0008757508892	-13.0001955143401	-12.9969576466433	-12.9923061750385	7693.62701411507	6104.26876126851	7904.55015359586	9047.80338183732	10319.5583529959	17105.6720557375	0.9986518665299	0.998300489632093	0.998687693396822	0.998853572377569	0.998995105338095	0.999393981161582	334	64598	270	222	144	93	58	26	0	0	0	0	0	0	64630	64678	64756	64807	64842	64874	32	32	32	32	32	32
G6_MS	60_70	UKBB	R18_ABNORMAL_RESULTS_FUNCTION_STUDI	3.68261744185935	2.50170453249102	-13.9097021855608	-13.8986733676835	-13.8786888751073	-13.8947657688406	0.739382760240904	1.02139801569046	4461.24006662624	5530.22743557227	6120.63819372941	11597.9182234015	6.33663231602187e-07	0.0143136365551635	0.997512279439845	0.997994743371618	0.998190779827577	0.999044102896975	1555	67031	1270	961	648	430	260	104	3	1	0	0	0	0	67267	67576	67889	68107	68277	68433	46	48	49	49	49	49
G6_MS	60_70	UKBB	R18_ABNORMAL_SERUM_ENZYME_LEVELS	5.61164757417795	-11.3092007805724	-11.3145927024062	-11.2962312043056	-11.2564001274242	-11.3430280774177	1.02519605423526	4151.84391620588	6001.90047943197	7320.05276071428	6795.60975480641	10537.28861097	4.40657448457645e-08	0.997826646251268	0.998495854186063	0.998768713124009	0.998678366756054	0.999141104931073	108	65911	80	67	35	25	14	11	1	0	0	0	0	0	65893	65906	65938	65948	65959	65962	45	46	46	46	46	46
G6_MS	60_70	UKBB	R18_ABNORMAL_WEIGHT_LOSS	2.48301878079153	-13.8712654350721	-13.863753919378	3.70450302037753	-13.8516887163284	-13.8566112058791	1.02254373487361	2952.74218788274	3681.33010073743	0.735989548499383	5179.87260941875	8580.73982568466	0.0151707781541521	0.996251745964679	0.996995203158259	4.81947711304245e-07	0.997866349960903	0.998711536351686	2049	69794	1669	1266	839	523	328	144	3	2	2	2	0	0	70121	70524	70951	71267	71462	71646	50	51	51	51	53	53
G6_MS	60_70	UKBB	R18_ANOREXIA	-12.0177953849572	-12.0105883381988	-12.0045853790156	-12.0298964979539	-12.0472607866986	-12.0438871869722	3660.90612577892	3209.44917262723	4146.0071014913	5891.37159069479	6595.56622699602	10486.0181077985	0.997380758795492	0.997014116716563	0.997689762773004	0.99837075936125	0.998542609124701	0.999083576870944	329	70770	284	182	95	60	39	21	0	0	0	0	0	0	70764	70866	70953	70988	71009	71027	51	51	51	51	51	51
G6_MS	60_70	UKBB	R18_ASCITES	-13.0152303631086	-13.0286618628434	-13.0303594493436	-13.0289253751279	-13.0177136612964	-12.9832468052426	5662.43149420887	5107.60437686639	7001.80128944279	8540.08215853248	9723.1140564286	17700.7631708508	0.998166045412011	0.997964729429317	0.998515136863307	0.998782731339694	0.998931758942246	0.999414763581314	581	52730	521	228	133	86	46	13	0	0	0	0	0	0	52757	53050	53145	53192	53232	53265	33	33	33	33	33	33
G6_MS	60_70	UKBB	R18_CARDIAC_MURMU_OTHER_CARDIAC_SOUNDS	-13.0049347300385	-13.0040894842306	-13.0037111352996	-13.0037469582596	-13.0039404910053	-13.0040557149548	5458.99940660977	4449.16331453786	5151.21848179716	6380.73510229925	6942.37687968471	11145.6714404039	0.998099207190266	0.99766793288532	0.997985826195308	0.998373936296976	0.998505463264259	0.999069079598818	387	53913	305	260	195	121	82	29	0	0	0	0	0	0	53960	54005	54070	54144	54183	54236	35	35	35	35	35	35
G6_MS	60_70	UKBB	R18_CONVU_NOT_ELSEW_CLASSIFIED	-13.1070903269664	-13.1048249446528	-13.0894318153117	4.99699771806104	-13.0989067787918	-13.0903838070962	7230.13293563202	5867.73169534845	7629.32626942373	1.0463564085189	8982.41121693552	12845.1170046385	0.998553561964367	0.998218028814915	0.998631091388327	1.79156863601254e-06	0.998836458104014	0.999186880639311	489	52891	398	264	174	122	77	45	1	1	1	1	0	0	52956	53090	53180	53232	53277	53309	25	25	25	25	26	26
G6_MS	60_70	UKBB	R18_COUGH	-14.0157900531947	-14.0147934494365	-14.0144125409585	-14.0152077302998	-14.0141653541624	-14.0133512722999	5433.48442076387	4399.29756384911	5378.02223968844	6853.25670970271	7394.79160844969	11836.8619746141	0.997941841878413	0.997458192304582	0.99792082103018	0.998368292544181	0.998487897960157	0.999055405559561	1100	54364	876	705	454	294	203	87	0	0	0	0	0	0	54551	54722	54973	55133	55224	55340	37	37	37	37	37	37
G6_MS	60_70	UKBB	R18_CRAMP_SPASM	-13.2138038108265	-13.3146513646871	-13.1359376702559	-13.0336473746617	-12.81945832694	-12.9156191682903	12315.2131506317	10373.1348071035	12300.4625511631	13720.4699416545	16045.7935726313	23973.8844150058	0.999143897235215	0.998975859078595	0.999147921484823	0.999242056249431	0.999362546530185	0.999570150066184	146	37571	111	91	60	49	30	16	0	0	0	0	0	0	37575	37595	37626	37637	37656	37670	31	31	31	31	31	31
G6_MS	60_70	UKBB	R18_DISTU_SKIN_SENSA	-12.7463954249594	-12.741145535377	3.75047762167012	4.13129051676447	-12.7462310904017	4.7223469886662	4254.13013663385	3214.69796359149	1.02538043328193	1.02866953920932	4460.06226571051	1.02534506865208	0.997609349838433	0.996837669725317	0.000254543257877311	5.91567708044957e-05	0.997719761172404	4.11244087192148e-06	781	68823	538	455	352	253	198	119	2	2	2	1	1	1	69020	69103	69206	69305	69360	69439	44	44	44	45	45	45
G6_MS	60_70	UKBB	R18_DIZZI_GIDDI	2.99681638993783	-14.179970171032	-14.1792655670761	-14.1818537497492	-14.1753586414387	-14.1687492067769	1.02697235968241	4207.75753331727	5062.56547971148	6329.70408400637	6694.69399169075	11102.4466077832	0.00352162209179236	0.997311166870287	0.997765282773434	0.99821232200856	0.998310558874465	0.99898175388104	1590	66537	1260	1064	741	483	332	132	1	0	0	0	0	0	66827	67023	67346	67604	67755	67955	39	40	40	40	40	40
G6_MS	60_70	UKBB	R18_DYSPHAGIA	2.69193662792252	2.16249136351614	-14.2085599050355	-14.2085820234641	-14.197808605879	-14.2023571267047	1.03164337550743	1.02983844520029	4205.69755184289	5272.26554530138	5545.30367843398	8765.48956960039	0.00907097846336931	0.0357433110651047	0.997304425990197	0.997849729986642	0.997957154276093	0.998707221492844	2216	54235	1711	1394	1029	714	477	213	2	1	0	0	0	0	54702	55019	55384	55699	55936	56200	36	37	38	38	38	38
G6_MS	60_70	UKBB	R18_DYSPNOEA	-15.3626140942802	-15.4087143538754	-15.4265522083715	-15.4981081209822	3.48496923664167	-15.2238855706873	9933.74110351009	8014.36332902632	9963.31510695232	12102.8980000357	1.02795767009669	21176.8429064438	0.998766065313599	0.998465958279453	0.998764607684956	0.998978286207824	0.000698448366829457	0.999426406369463	2042	37877	1658	1302	829	570	380	156	1	1	1	1	1	0	38230	38586	39059	39318	39508	39732	30	30	30	30	30	31
G6_MS	60_70	UKBB	R18_ELEVATED_BLOOD_GLUCOSE_LEVEL	-12.9925100027033	-12.9891904248695	-12.9884939723589	-13.0052691419176	-12.9508616554764	-12.9880004877821	5630.00696685014	5073.16804872214	7423.64204376786	10920.0587212809	12429.6131033436	14850.1969371731	0.998158703177996	0.997957122043974	0.998604012227386	0.999049757765111	0.99916865548361	0.999302169271721	378	66412	332	225	111	49	27	18	0	0	0	0	0	0	66412	66519	66633	66695	66717	66726	46	46	46	46	46	46
G6_MS	60_70	UKBB	R18_ENLARGED_LYMPH_NODES	-14.0122370544165	-14.0017146484541	-14.007602199921	-14.011535823035	-14.0137075282824	-14.0330808209319	8850.32914561674	7688.48571755344	9159.31435944524	11884.0448399415	11303.009583613	19110.0630570468	0.998736753994878	0.998546951093104	0.998779772728185	0.999059277740298	0.999010766298202	0.999414089975119	754	53078	630	433	282	175	124	59	0	0	0	0	0	0	53178	53375	53526	53633	53684	53749	24	24	24	24	24	24
G6_MS	60_70	UKBB	R18_FAECAL_INCONTINENCE	-14.047110144487	-14.0514935795233	-14.0577806741628	-14.0610291781003	-14.0604053779914	-14.052064704243	8290.40778058969	6699.39119191867	7810.84275999817	9306.87815803951	9076.2763041869	15629.6796521377	0.998648080137681	0.998326495461768	0.998563985929776	0.998794539518878	0.998763967126315	0.999282651710464	627	52969	490	378	282	210	145	58	0	0	0	0	0	0	53074	53186	53282	53354	53419	53506	32	32	32	32	32	32
G6_MS	60_70	UKBB	R18_FEVER_OTHER_UNKNO_ORIGIN	3.73134788108044	-13.8348651410153	-13.8407924987504	-13.8407357839301	-13.8200185642178	-13.8136887533745	1.05091705853915	5305.699158982	6570.56473758018	8027.00549390907	8536.08496491952	13835.5170051694	0.000384407206932496	0.997919480080403	0.998319269816519	0.998624231174581	0.998708216393055	0.999203374391519	1239	53441	1009	742	483	316	208	82	1	0	0	0	0	0	53644	53911	54170	54337	54445	54571	26	27	27	27	27	27
G6_MS	60_70	UKBB	R18_FLATU_RELATED_CONDI	-14.0359611407009	-14.0320155464618	-14.0372972029996	-14.0471741830377	-14.051603375518	-14.0367205445714	8417.96321837417	6424.79545067868	7892.37389156772	9493.02571254232	10968.1653238996	15351.2110882093	0.998669622186452	0.998257388932209	0.998580891254963	0.998819341730158	0.998977809506889	0.999270436646214	571	52542	430	351	274	183	121	53	0	0	0	0	0	0	52650	52729	52806	52897	52959	53027	33	33	33	33	33	33
G6_MS	60_70	UKBB	R18_GANGRENE_NOT_ELSEW_CLASSIFIED	-13.0043751600369	-13.0041003148199	-13.0035175502107	-13.0038487251579	-13.0054965876234	-13.0043954484998	7472.57261889009	5979.27637506764	7211.99946326429	8178.11999614378	12385.638073509	22001.4864244634	0.998611457465206	0.998264712644495	0.998561383660566	0.998731301844246	0.999162184219793	0.999528395239004	232	53662	196	148	97	62	29	10	0	0	0	0	0	0	53663	53711	53762	53797	53830	53849	35	35	35	35	35	35
G6_MS	60_70	UKBB	R18_GENERAL_SYMPTOMS_SIGNS	2.34591956635465	-15.0460386538747	-15.0438137958844	2.29093478109195	1.71368527383469	-14.9900345251842	0.629109175678871	2795.84157708269	3386.68897599251	0.746363829502138	1.02561008433102	6504.42524398313	0.000192275771926486	0.995706142975008	0.996455775131861	0.0021444529210133	0.0947427059316106	0.998161204706369	9873	62430	7804	6009	4103	2821	1894	925	6	3	3	3	1	0	64457	66252	68158	69440	70367	71336	36	39	39	39	41	42
G6_MS	60_70	UKBB	R18_HAEMORRHAGE_RESPI_PASSA	-14.0137216450965	-14.0135823528731	-14.0115047030604	-14.0105780141741	-14.0099399536894	-14.0154481607577	5725.39765544015	4335.64932278042	5068.28438053651	6073.97244956142	6627.37413967785	11093.3016934353	0.998047066483682	0.997421101039266	0.997794214334387	0.998159554712319	0.998313312901059	0.998991940629199	995	54300	808	653	486	336	215	90	0	0	0	0	0	0	54451	54606	54773	54923	55044	55169	36	36	36	36	36	36
G6_MS	60_70	UKBB	R18_HEADACHE1	3.24607580157681	-14.2746453460892	-14.2741907588673	-14.2742810162777	-14.258291692412	-14.2631066181114	1.04856213166656	4965.05558222647	5719.49670686295	6898.99969286829	6736.99862315596	10597.636468748	0.00196322380481724	0.997706067282936	0.998008715594188	0.99834914903313	0.998311345608302	0.998926146489592	1862	53519	1328	1152	872	624	460	250	1	0	0	0	0	0	54026	54202	54482	54730	54894	55104	26	27	27	27	27	27
G6_MS	60_70	UKBB	R18_HEARTBURN	-13.5543088183776	4.25191590067815	-13.5600767964137	-13.5567385553182	-13.5537216340797	-13.5622938018938	6752.55754489768	0.755175912013381	5957.2330711259	7240.18633344685	7555.65673752061	12741.6024872222	0.998398419205736	1.79828820261192e-08	0.998183826879527	0.998506018275025	0.998568714830617	0.999150723560783	572	52495	428	380	292	212	143	60	2	2	0	0	0	0	52605	52653	52741	52821	52890	52973	32	32	34	34	34	34
G6_MS	60_70	UKBB	R18_HEPATOM_SPLENO_NOT_ELSEW_CLASSIFIED	-11.9821548668395	-11.9678152452623	-11.9875594043943	-11.9689147590744	-11.9611112103154	-11.9713643060059	4947.34129202675	4192.33655523197	5225.62433094231	7196.65815845702	9126.84376412542	13999.3776756386	0.998067574791677	0.997722291157804	0.998169657905764	0.998673021882776	0.998954339147298	0.999317700700082	234	52383	201	136	85	45	23	10	0	0	0	0	0	0	52384	52449	52500	52540	52562	52575	32	32	32	32	32	32
G6_MS	60_70	UKBB	R18_HYPERHIDROSIS	-12.0099533656147	-11.9982190148405	-11.9947381750829	-12.0073055481915	-11.9876872839148	-11.9811992927089	7068.68269114745	5328.23620110668	6734.28054160719	7159.00541581378	7177.69459553947	10781.7902688261	0.998644365269356	0.998203310578339	0.998578851700443	0.998661763937098	0.998667429210077	0.999113355785103	179	52521	131	106	72	64	46	19	0	0	0	0	0	0	52545	52570	52604	52612	52630	52657	24	24	24	24	24	24
G6_MS	60_70	UKBB	R18_LOCALIZED_SWELL_MASS_LUMP_SKIN_SUBCU_TISSUE	-13.007696196756	-13.0027231820851	-12.9910184749521	-12.9922772051652	-12.9994999001906	-13.0336679142069	6308.63863092826	4880.21261206216	5892.82454307001	6911.35351599433	6752.40049602522	10533.8598528053	0.998354853840857	0.997874137742492	0.998241026082053	0.998500101136163	0.998463939769618	0.99901276835925	411	68638	321	271	190	126	92	48	0	0	0	0	0	0	68686	68736	68817	68881	68915	68959	42	42	42	42	42	42
G6_MS	60_70	UKBB	R18_MALAI_FATIG	-13.5218090515654	-13.5223727516246	-13.5209666965892	-13.5220179606601	4.37246510663504	-13.5232435848022	5612.9225323016	5026.82684233146	6282.23608599847	7578.24878100443	1.03422056538177	11743.8670058834	0.998077858338727	0.997853660018557	0.998282751221406	0.998576319681698	2.36000186749155e-05	0.999081223852559	1041	53923	851	557	363	232	157	78	1	1	1	1	1	0	54083	54377	54571	54702	54777	54856	29	29	29	29	29	30
G6_MS	60_70	UKBB	R18_MOUTH_BREAT	-12.9243182226834	-12.8124349362368	-12.9501953161286	-12.8821182397453	-12.9476908361917	-12.6778996916211	11998.743827442	8796.72926358465	8948.06327589033	9417.08131567569	8789.95208864367	10679.3847381593	0.999140567369133	0.998837881660199	0.998845252097976	0.99890853230383	0.998824708169489	0.999052801420736	223	37495	120	124	127	104	90	57	0	0	0	0	0	0	37567	37563	37560	37583	37597	37630	31	31	31	31	31	31
G6_MS	60_70	UKBB	R18_NAUSEA_VOMITI	2.37257665332781	2.60387587928626	-14.1851302701516	-14.1852776830532	-14.1820061972019	-14.1791661042861	1.03629519851002	0.753921227919176	3794.21685586441	4597.94396663497	4830.57318703744	7581.4650130951	0.0220515054064952	0.000552794050544651	0.997017020771473	0.997538422351034	0.99765750624363	0.998507764514532	3367	54799	2665	2053	1446	961	667	312	3	2	0	0	0	0	55464	56076	56683	57168	57462	57817	34	35	37	37	37	37
G6_MS	60_70	UKBB	R18_OEDEMA_NOT_ELSEW_CLASSIFIED	-13.0673915000786	-13.0654976058715	-13.0654817351777	4.91650771577324	-13.0661789292533	-13.0666460434514	5512.16103418718	4655.34865637343	6076.21841223708	1.04435347795206	9100.17855189443	17071.9528155009	0.998108498627429	0.99776069508368	0.998284337820777	2.50521732754241e-06	0.998854385241475	0.999389309809235	804	53705	708	442	267	159	84	26	1	1	1	1	0	0	53775	54041	54216	54324	54399	54457	25	25	25	25	26	26
G6_MS	60_70	UKBB	R18_OTHER_ABNORMALITI_PLASMA_PROTEINS	-10.962136088705	-10.982029564623	-10.9833326198975	-10.9927885762105	-10.933749852808	-10.9904540444425	4058.5855460082	3483.72343844192	4992.80291887114	6802.84132619792	8668.74883537439	11797.7227578585	0.997844936763125	0.997484766664745	0.998244788629175	0.998710689835691	0.998993641637119	0.999256711442547	101	65942	90	61	38	18	6	4	0	0	0	0	0	0	65907	65936	65959	65979	65991	65993	46	46	46	46	46	46
G6_MS	60_70	UKBB	R18_OTHER_ABNORMAL_FINDI_BLOOD_CHEMIS	2.34901837095528	2.54914890514342	-13.6447936269073	-13.6383413571895	-13.6219360300784	4.05374847832287	1.02391800551797	0.739733269007244	2816.54587351096	3670.52383997793	4243.83537587701	1.02231315806927	0.0217820592264066	0.00056887050079094	0.996134652842744	0.997035355867637	0.997438940764488	7.33126789689165e-05	2456	68080	2047	1682	1186	721	407	176	3	2	1	1	1	1	68436	68801	69297	69762	70076	70307	50	51	52	52	52	52
G6_MS	60_70	UKBB	R18_OTHER_GENERAL_SYMPTOMS_SIGNS	-11.9850391952412	-11.9876710310035	-11.9977552370893	-12.0197264328546	-12.038008015719	-12.0349378219479	8556.06684256958	6695.77411274912	8413.86791968237	9484.98337348253	10630.048414912	18155.2135788673	0.998882351577748	0.998571521027306	0.998862256869822	0.998988891050055	0.999096435095054	0.999471089098821	159	52554	131	70	45	36	22	11	0	0	0	0	0	0	52558	52619	52644	52653	52667	52678	24	24	24	24	24	24
G6_MS	60_70	UKBB	R18_OTHER_SKIN_CHANG	5.0470836069552	-12.1492686790334	-12.157088792976	-12.1498383925865	-12.1603951817481	-12.1314260167836	1.02841092958807	4431.0476639815	5278.4078807094	5940.08353577488	6551.29077177859	11376.8147370714	9.21729173831563e-07	0.997812322842507	0.998162335102609	0.99836800919519	0.99851898101684	0.999149192818143	236	68642	190	150	101	69	42	17	1	0	0	0	0	0	68645	68685	68734	68766	68793	68818	42	43	43	43	43	43
G6_MS	60_70	UKBB	R18_OTHER_SYMPTOMS_SIGNS_INVOLVI_CIRCULATO_RESPI_SYSTEMS	-13.0049478660825	-13.0048526202954	-13.004150407609	-13.0034598457935	-13.0035981734504	-13.0027207331194	6523.03314992448	5231.27968738237	6760.43786889829	8072.68920439465	8424.96393394729	13687.1875304319	0.998409261458004	0.998016477601367	0.998465217099957	0.998714770865251	0.998768497268435	0.999242016043265	322	53725	263	187	113	78	55	25	0	0	0	0	0	0	53749	53825	53899	53934	53957	53987	35	35	35	35	35	35
G6_MS	60_70	UKBB	R18_OTHER_SYMPTOMS_SIGNS_INVOLVI_COGNITIVE_FUNCTIONS_AWARE	-14.2433929028813	-14.2398595867163	3.32385709208942	-14.2453955940416	-14.2413925888607	-14.2417043729078	5899.51377138224	5112.31996554276	1.02147735471075	8127.59723924329	9519.76554965312	19902.7508184483	0.998073642559309	0.997777574663321	0.00113804130977383	0.998601533140372	0.998806379949863	0.999429062084302	1121	67155	990	638	387	246	139	39	0	0	1	0	0	0	67245	67597	67848	67989	68096	68196	41	41	40	41	41	41
G6_MS	60_70	UKBB	R18_OTHER_SYMPTOMS_SIGNS_INVOLVI_DIGES_SYSTEM_ABDOMEN	-15.1812345554871	2.04801581461418	1.6393185808717	-15.1817018496302	2.83822161211702	-15.1813510166622	4843.34028006781	0.754698155637884	1.03316580750189	5284.47216221843	0.749802545064568	9698.95792877466	0.997499070449132	0.00665386717478951	0.112581835833608	0.997707769389648	0.000153528170626594	0.998751107002309	4869	54943	3618	3197	2508	1804	1213	530	3	4	2	1	2	0	56155	56576	57265	57969	58560	59243	36	35	37	38	37	39
G6_MS	60_70	UKBB	R18_OTHER_SYMPTOMS_SIGNS_INVOLVI_GENERAL_SENSA_PERCEP	-11.9825168589658	-11.9943805227233	-11.998213730456	-12.0116293304906	-12.0017145905221	-12.019096793401	5504.86111423454	4932.80281196302	5769.2099995312	7469.6136864564	8383.17489382516	15589.7697713554	0.998263233630594	0.998059901850977	0.998340642376924	0.998716949782851	0.998857714454838	0.999384862576106	188	65218	156	87	64	41	29	10	0	0	0	0	0	0	65213	65282	65305	65328	65340	65359	37	37	37	37	37	37
G6_MS	60_70	UKBB	R18_OTHER_SYMPTOMS_SIGNS_INVOLVI_NERVOUS_MUSCULOS_SYSTEMS	4.13059325863036	2.74094634748275	-12.8007181107998	4.02546469144039	-12.7901458585546	-12.7644594064618	0.621388779044416	1.02335323215987	3264.19875763517	1.02394681255157	5546.75758803057	10647.0396467264	2.98401978660024e-11	0.00739754542010006	0.996871063949204	8.44800120996383e-05	0.998160177237693	0.999043437144443	1471	68192	1288	853	466	262	145	46	4	2	1	1	0	0	68328	68763	69150	69354	69471	69570	43	45	46	46	47	47
G6_MS	60_70	UKBB	R18_OTHER_SYMPTOMS_SIGNS_INVOLVI_URINARY_SYSTEM	-13.9282922641378	-13.9282680563449	-13.9329296202599	-13.9382437462107	-13.9433370278608	-13.9425912360667	5813.58265441604	4354.7558068189	5034.61401039105	5739.98339715858	6096.62353311282	8862.91249278784	0.998088414771919	0.997448047241597	0.997791915086681	0.99806252077906	0.998175192615789	0.998744817383062	1057	59842	811	700	522	411	283	146	0	0	0	0	0	0	60053	60164	60342	60453	60581	60718	35	35	35	35	35	35
G6_MS	60_70	UKBB	R18_PAIN_ASSOCIATED_W_MICTU	-12.9641746584584	-12.9597312261116	-12.9791737562778	-12.9738773021886	-12.9806711323382	-12.9579124133888	6424.1926400754	4787.658537982	5578.59363443691	6453.52550889278	7421.78927855039	10796.8327930214	0.998389850933452	0.997840205865232	0.998143640908827	0.998395969860791	0.998604504733793	0.999042412161874	305	59415	240	205	152	112	63	36	0	0	0	0	0	0	59445	59480	59533	59573	59622	59649	35	35	35	35	35	35
G6_MS	60_70	UKBB	R18_PAIN_NOT_ELSEW_CLASSIFIED	-13.0184107498136	-13.0149597110812	-13.022565851604	-13.0185190731791	-13.0245615547371	-13.0123702608673	7918.53533162902	6754.3824986151	7410.66184424512	8691.04041466976	7736.19247324423	11073.3644443245	0.998688244248559	0.998462564270087	0.998597898661989	0.998804829917599	0.998656691686208	0.999062401766568	439	52645	327	203	163	123	96	61	0	0	0	0	0	0	52733	52857	52897	52937	52964	52999	24	24	24	24	24	24
G6_MS	60_70	UKBB	R18_PAIN_THROAT_CHEST	-16.246805112121	-16.2441826677231	-16.2443061045473	-16.2452195254162	1.49356562285054	2.31036734763036	7342.23022149594	5433.53650756544	6117.61042011361	7047.77121450051	1.02137415430297	1.02108567520587	0.998234451387185	0.997614635840155	0.997881351553841	0.998160865616404	0.143656283938924	0.0236567993484384	6280	56761	4519	4049	3229	2467	1774	899	1	1	1	2	2	1	58480	58950	59770	60532	61225	62100	41	41	41	40	40	41
G6_MS	60_70	UKBB	R18_POLYURIA	3.80482973007816	-13.6371211134095	-13.6328176505234	-13.6177984819283	-13.6369898184056	-13.6683926883474	1.02821562450401	4640.89364313937	5070.85940098915	6013.24306242764	5924.31935563118	9590.00219632825	0.000215242871840372	0.997655444496629	0.997854919499813	0.998193084536795	0.998163378209374	0.9988627952756	710	59689	544	476	372	291	202	83	1	0	0	0	0	0	59820	59888	59992	60073	60162	60281	34	35	35	35	35	35
G6_MS	60_70	UKBB	R18_RASH_OTHER_NONSPECIFIC_SKIN_ERUPT	-13.0009969269192	-13.0112522599137	-13.0134256004853	-13.0214476539524	-13.0248701319884	-13.0306515671907	5301.88993383802	4160.07354057078	4910.05540161313	6081.36415677225	6651.29017478256	10726.190214372	0.998043474222078	0.99750450075748	0.997885319336646	0.998291566853163	0.998437545818974	0.999030694688656	547	68905	437	351	250	160	98	50	0	0	0	0	0	0	68972	69058	69159	69249	69311	69359	43	43	43	43	43	43
G6_MS	60_70	UKBB	R18_RETEN_URINE	-15.0246971253171	-15.0210593818596	-15.0181018047347	3.18226795177538	-15.047510039033	-15.0236437688196	6998.28610741128	5561.55810642613	7024.52612784858	1.0303064367005	10267.9596533312	19760.2203633192	0.99828701420979	0.997845018146519	0.998294162166106	0.00201060296515619	0.998830714957349	0.999393370517389	2240	62518	1951	1458	952	566	326	108	0	0	1	1	0	0	62771	63264	63770	64156	64396	64614	36	36	35	35	36	36
G6_MS	60_70	UKBB	R18_SENILITY	-11.9884320968969	-11.992914712265	-12.0001020080875	-12.0127011912242	-12.0022082470777	-11.9831582481397	5589.13059938868	5277.35431034238	7909.63665253485	9889.74863829126	9909.79931311311	12504.8211842874	0.998288575052332	0.998186789688741	0.998789490229723	0.999030840235918	0.999033645988977	0.999235400862468	210	53717	195	98	47	21	20	10	0	0	0	0	0	0	53704	53801	53852	53878	53879	53889	28	28	28	28	28	28
G6_MS	60_70	UKBB	R18_SHOCK_NOT_ELSEW_CLASSIFIED	-11.9985922514977	-11.994444309006	-11.9951152334897	-11.9807048675495	-11.9883136134304	-12.0762060440634	7664.68265885197	6157.99743765918	8309.36728774331	11337.4627890662	19119.414203863	91720.7996964123	0.99875096099541	0.9984458947937	0.998848201843246	0.99915684683248	0.99949970801336	0.999894948382922	178	52638	162	79	50	26	14	1	0	0	0	0	0	0	52630	52713	52742	52766	52778	52791	24	24	24	24	24	24
G6_MS	60_70	UKBB	R18_SOMNOLENCE	-10.9556596252611	-10.9793326440758	-10.9781519944917	-10.992611803363	-11.0174930393142	-11.0627551291805	4164.10022882744	3235.12123044807	3778.44125433726	4457.20233179335	5270.90929187006	11609.9871109179	0.99790078501876	0.997292149949216	0.997681772702294	0.998032212653458	0.998332226811963	0.999239723515843	113	70894	95	66	50	32	21	6	0	0	0	0	0	0	70861	70890	70906	70924	70935	70950	51	51	51	51	51	51
G6_MS	60_70	UKBB	R18_SOMNO_STUPOR_COMA	-11.9756725790913	-11.9818594738249	-11.9861087867058	-11.9885306862863	-11.9996730719711	-12.0020985668576	4820.53335873785	3822.95912918069	4433.10887947876	5538.35166788611	6241.17472878316	13250.4118348537	0.99801781385663	0.997499286623495	0.997842705931015	0.998272869502549	0.998465938161313	0.999277283758905	244	65199	201	148	108	66	45	15	0	0	0	0	0	0	65204	65257	65297	65339	65360	65390	38	38	38	38	38	38
G6_MS	60_70	UKBB	R18_SPEECH_DISTU_NOT_ELSEW_CLASSIFIED	-12.9505980362281	-12.9713883279202	-12.9725020182038	-12.9784541903093	-12.9409723935223	-12.9571428813644	4707.69824889922	4043.35701935919	5158.56506717174	6509.58450652232	7311.21677908132	12276.0509092792	0.997805069771453	0.997440331715251	0.9979935218358	0.998409222378059	0.998587732111486	0.999157847876812	526	70269	433	318	201	127	77	34	0	0	0	0	0	0	70313	70428	70545	70619	70669	70712	49	49	49	49	49	49
G6_MS	60_70	UKBB	R18_SYMPTOMS_SIGNS_ABNORMAL_CLINI_LABOR_FINDI_NOT_ELSEW_CLASSIFIED	3.06003772211655	1.34091619171831	0.516131240411239	1.52996022061227	0.858759201768377	2.37193578219307	0.478303788502608	0.674639249872312	1.05904694233699	0.788216396050587	1.05310908828312	0.779214219497973	1.57748679534316e-10	0.0468554182500512	0.626007166995046	0.0522533231028322	0.41481401551769	0.00233447474166657	25514	43994	18980	16391	12737	9426	6662	3353	15	6	4	4	3	2	50493	53082	56736	60047	62811	66120	20	29	31	31	32	33
G6_MS	60_70	UKBB	R18_SYMPTOMS_SIGNS_CONCERNI_FOOD_FLUID_INTAKE	2.84500728233989	-13.8740700791946	-13.8720964320451	4.08924851108066	-13.8348650856916	-13.8546697949354	1.04893035574708	3581.11338383191	4466.02122448674	0.767046594687421	6058.66108093583	10238.7082562608	0.00668193429526365	0.996908816495705	0.997521661180126	9.75871183884992e-08	0.998178043710965	0.998920330233641	2411	55149	1976	1472	959	597	381	169	3	2	2	2	0	0	55553	56057	56570	56932	57148	57360	28	29	29	29	31	31
G6_MS	60_70	UKBB	R18_SYMPTOMS_SIGNS_INVOLVI_APPEA_BEHVI	-11.9713592596146	-11.9598940326497	-11.9767114929003	-11.9854524265938	-12.0008866442897	-12.0318654904028	7012.27238463793	5539.03663821319	7394.19173424932	9735.95743603385	11467.4490422199	32606.3575825205	0.998637851246884	0.998277208112903	0.998707630346314	0.999017764293567	0.999164999958896	0.999705577678516	116	65061	102	71	38	22	15	3	0	0	0	0	0	0	65039	65070	65103	65119	65126	65138	36	36	36	36	36	36
G6_MS	60_70	UKBB	R18_SYMPTOMS_SIGNS_INVOLVI_CIRCULATO_RESPI_SYSTEMS	0.982494897315923	-15.6109325787956	-15.6121330665817	-15.614383641138	1.08129712104371	1.95766976746671	1.02387334363117	3049.99456384849	3516.13706315446	4131.24212187637	1.02028940644424	1.01990632754688	0.337263435417206	0.995916167245855	0.996457294246157	0.996984334104821	0.289238090749629	0.054926098240082	11045	61055	8308	7102	5386	3933	2766	1346	2	1	1	2	2	1	63747	64953	66669	68122	69289	70709	43	44	44	43	43	44
G6_MS	60_70	UKBB	R18_SYMPTOMS_SIGNS_INVOLVI_COGNITION_PERCEP_EMOTIONAL_STATE_BEHVI	2.96762140622904	-14.1378651841381	2.28617633530842	-14.1381997371633	2.90841496683653	-14.1382062075824	0.74942587816789	3041.8063178292	1.02500177017397	4616.03358358668	1.02263912552602	8974.50906890792	7.49937783042788e-05	0.996291564103535	0.0257200980128082	0.99755620633034	0.00445470427849254	0.998743034109409	3215	69235	2635	1972	1348	872	561	212	3	1	2	1	1	0	69771	70434	71058	71534	71845	72194	41	43	42	43	43	44
G6_MS	60_70	UKBB	R18_SYMPTOMS_SIGNS_INVOLVI_DIGES_SYSTEM_ABDOMEN	2.11479782401286	2.10101226264924	1.45408521666192	1.10232718726926	1.19160191981527	-13.4032964743165	0.63123209128298	0.509666013044667	0.748021870945787	1.02938025720305	1.02706097145048	2284.99105633585	0.00080732877373151	3.75056931962818e-05	0.0519066241565356	0.284230179699516	0.245965095958324	0.995319797001408	13195	60655	9923	8369	6455	4686	3240	1549	11	9	4	2	1	0	63879	65433	67347	69116	70562	72253	37	39	44	46	47	48
G6_MS	60_70	UKBB	R18_SYMPTOMS_SIGNS_INVOLVI_EMOTIONAL_STATE	4.54374793720872	-12.7108104051814	-12.7125453131758	-12.6910763583955	5.31898377296256	-12.721871662234	1.02965384663033	4583.93293740087	5904.55528044725	7770.52053389968	1.02738996984822	16978.8237495754	1.02000388652376e-05	0.997787544774448	0.998282150760589	0.998696868589384	2.2526372027716e-07	0.999402162117722	412	65465	324	224	154	97	54	21	2	1	1	1	1	0	65515	65615	65685	65742	65785	65818	36	37	37	37	37	38
G6_MS	60_70	UKBB	R18_SYMPTOMS_SIGNS_INVOLVI_NERVOUS_MUSCULOS_SYSTEMS	4.14445656281788	2.21499023124219	-12.9679267053651	4.15514937324701	3.82169173836247	-12.8955296916577	0.501852225298781	1.02327835026432	2673.72745081806	0.740325011712049	1.02364368323803	7336.12002531702	1.47736319520622e-16	0.030418187627879	0.996130171033537	1.99307071704971e-08	0.000188897255988362	0.998597468592377	2532	69962	2192	1472	858	476	255	96	8	4	3	3	1	0	70250	70970	71584	71966	72187	72346	44	48	49	49	51	52
G6_MS	60_70	UKBB	R18_SYMPTOMS_SIGNS_INVOLVI_SKIN_SUBCU_TISSUE	2.95725516907025	-13.0501065702735	2.79013672143553	3.12735217135837	-13.0283148613925	3.99681121376844	1.02492515906803	2321.73560985335	1.02387659836337	1.02423140952683	3333.4229689556	1.02252409263395	0.00390994043927775	0.995515241409514	0.00642876046545305	0.00226290636067399	0.996881564412016	9.27673363170498e-05	1856	69753	1396	1150	843	578	409	222	3	2	2	1	1	1	70165	70411	70718	70983	71152	71339	45	46	46	47	47	47
G6_MS	60_70	UKBB	R18_SYMPTOMS_SIGNS_INVOLVI_SPEECH_VOICE	-12.9651266447422	-12.9838331483328	-12.9819496698448	-12.9910962704282	-12.9874785373269	-13.0344733149938	4143.53817550155	3489.68231041068	4436.85743844333	5317.24204450254	5831.51916762689	9566.73932395303	0.997503424112338	0.997031369853725	0.997665446191367	0.998050608803758	0.998223018780459	0.998912900054408	711	70411	565	426	276	189	127	61	0	0	0	0	0	0	70508	70647	70797	70884	70946	71012	49	49	49	49	49	49
G6_MS	60_70	UKBB	R18_SYMPTOMS_SIGNS_INVOLVI_URINARY_SYSTEM	1.38370554696284	1.67327911913997	-15.4299452497019	1.5999031391829	-15.4450669951407	-15.4475090662576	1.03050407464522	0.739891582737961	4211.70290939729	1.02238037440782	5193.06451138857	7623.67360950358	0.179354132726736	0.02372711686403	0.997076886045026	0.117610925410067	0.997626957589139	0.998383283285183	6184	64859	4833	3999	2960	2181	1499	753	1	2	1	1	0	0	66166	67000	68039	68818	69500	70246	43	42	43	43	44	44
G6_MS	60_70	UKBB	R18_SYNCO_COLLAP	-15.1632542282354	-15.1703427294563	-15.168712373338	3.11598360005817	-15.1532019221057	-15.148069260526	8333.3062671928	6447.75300732492	7573.27440058603	1.03776883574984	9693.24602856591	15670.2673767621	0.998548172912876	0.998122730342707	0.998401896897226	0.00267701899626146	0.998752688119106	0.999228704372684	2396	54923	1890	1589	1164	780	516	226	1	1	1	1	0	0	55400	55701	56126	56510	56774	57064	28	28	28	28	29	29
G6_MS	60_70	UKBB	R18_UNKNO_UNSPE_CAUSES_MORBIDI	3.42767364717238	-14.3792687228503	-14.356048224828	-14.3667621996242	-14.3484228163258	-14.3324664342346	1.04606981120746	6178.85635292725	8077.77662716892	9738.60403598891	9306.89141656085	12359.3856257482	0.00105021962162306	0.998143186133727	0.998581978218572	0.99882293051986	0.998769902861283	0.999074739516241	1666	54834	1377	939	450	354	246	130	1	0	0	0	0	0	55094	55532	56021	56117	56225	56341	28	29	29	29	29	29
G6_MS	60_70	UKBB	R18_UNSPE_HAEMATU	-15.1271951121291	2.43131992216093	-15.148003096875	-15.1499769503884	-15.1565583077682	-15.1565015579411	5716.40181655751	0.744689308997279	5131.16607274089	5916.90406944898	5887.03950331714	8516.2238991153	0.99788857716295	0.00109511140088342	0.997644523667567	0.997957053324609	0.997945797628472	0.998579988930758	2842	60955	2079	1856	1491	1178	864	467	0	2	0	0	0	0	61681	61904	62269	62582	62896	63293	37	35	37	37	37	37
G6_MS	60_70	UKBB	R18_UNSPE_JAUND	-12.9944906809253	-12.9860620919995	-12.9849231793509	-12.9861082313508	-12.9953736389451	-13.0082058383568	8439.12953458593	6709.15195438982	8148.93386183576	9116.33966771684	10049.9980771727	17534.301583095	0.998771425494742	0.998455636114736	0.998728610942324	0.998863424122377	0.998968277902219	0.999408071909741	247	52366	210	137	90	69	42	18	0	0	0	0	0	0	52371	52444	52491	52512	52539	52563	32	32	32	32	32	32
G6_MS	60_70	UKBB	R18_UNSPE_URINARY_INCONTINENCE	-13.9954595929901	-14.0186676312751	-14.0192310979998	-14.0202529795935	-14.0262799767615	-14.0361366678856	6891.04317548939	5793.23160892732	7223.80272951596	8597.24198353723	9713.45413505319	15055.6719396649	0.99837952641285	0.998069252482034	0.998451546720646	0.998698822430027	0.998847850806307	0.999256146443466	678	60479	569	404	257	176	102	46	0	0	0	0	0	0	60549	60714	60861	60942	61016	61072	39	39	39	39	39	39
G6_MS	60_70	UKBB	R18_VOICE_DISTU	-11.9883357656581	-12.0042362904102	-12.0060396992808	-12.0130895248398	-12.0579112733455	-12.1268087909013	5224.31227345303	4179.47359536805	5211.29895001818	5841.95301178764	6132.40187276601	9608.68741742279	0.998169079656473	0.997708328234904	0.998161797024086	0.998359272680746	0.998431150593058	0.998993016369759	183	69600	134	106	75	60	47	26	0	0	0	0	0	0	69601	69629	69660	69675	69688	69709	48	48	48	48	48	48
G6_MS	60_70	UKBB	RA_CO_MORB	2.20416909823485	0.669964504216861	1.0413202632187	-15.6485364791738	-15.6374618449041	-15.6314713900223	0.67616704119326	1.05428222659349	1.05467583396037	5227.88031899042	5765.77935517359	9836.98273417313	0.00111490931485172	0.525122064185916	0.323477555662107	0.99761170756612	0.997836047251923	0.998732120938614	8350	27266	6797	5565	3972	2647	1644	673	4	2	1	0	0	0	28795	30027	31620	32945	33948	34919	20	22	23	24	24	24
G6_MS	60_70	UKBB	RHEUMA_CHRYSTAL	-11.9874567681574	-11.980398072823	-11.9639667239296	-11.9639300141343	-11.9554596345457	-11.9637497622367	5472.99070966586	4051.3614429647	4686.38000984974	6146.18845911416	6341.28467928184	11129.3649854465	0.998252399914694	0.997640555932227	0.997963064466418	0.998446870108205	0.998495719480979	0.999142297031445	113	48158	88	78	63	40	29	10	0	0	0	0	0	0	48150	48160	48175	48198	48209	48228	33	33	33	33	33	33
G6_MS	60_70	UKBB	RHEUMA_COMORB	1.42212428203819	-17.6350202699043	-17.6348509130227	0.738279480638326	-17.630689809383	1.68776884659861	0.782267599842601	7404.37179106357	8306.33396716067	1.05160229825294	9910.25882727021	1.04700527497309	0.0690715995591061	0.998099677123577	0.99830604394659	0.482646744648294	0.998580536793235	0.106962699719709	16720	29056	12273	10755	8521	6379	4532	2171	3	2	2	2	1	1	33483	35001	37235	39377	41224	43585	17	18	18	18	19	19
G6_MS	60_70	UKBB	RHEUMA_ENDPOINTS	0.416745718003044	-16.2781072039445	-16.277855046305	0.484156127012713	1.28324150310449	-16.2665471662019	1.02077842249016	3186.33480047549	3656.71765271923	1.01904229412505	0.73235811037378	7789.24977894584	0.683080846966221	0.995923845190592	0.996448233753894	0.634709310727893	0.0797385735239442	0.998333752572316	14316	57676	11118	9801	7642	5455	3684	1524	2	1	2	3	2	0	60828	62145	64304	66491	68262	70422	44	45	44	43	44	46
G6_MS	60_70	UKBB	RHEUMA_NOS	-14.064173135408	-14.0659586925304	-14.0699309762107	-14.0605394910108	-14.0795708727483	-14.0930328571227	5130.04832395099	3937.24002872248	4691.13954281688	5632.64685801229	6129.80387681539	10417.7764226372	0.99781257956266	0.997149529284854	0.99760694309685	0.998008276391531	0.998167337394479	0.998920632441537	1202	70007	948	817	591	433	269	113	0	0	0	0	0	0	70211	70342	70568	70726	70890	71046	50	50	50	50	50	50
G6_MS	60_70	UKBB	RHEUMA_OTHER_WIDE	-14.0656270978923	-14.0688235406949	-14.0739374665499	-14.0683649326859	-14.0769848883353	-14.0870806984127	5047.89705601048	3860.67690132002	4555.8092567193	5448.12655941464	5889.23650882391	10130.1547281744	0.997776750981194	0.997092408265709	0.997535155903032	0.997939673651379	0.998092826091672	0.998890455192931	1262	69962	992	861	634	460	291	119	0	0	0	0	0	0	70182	70313	70540	70714	70883	71055	50	50	50	50	50	50
G6_MS	60_70	UKBB	RHEUMA_SERONEG	-13.0288702199702	-13.0402385409643	-13.0369094715595	-13.0370977182072	-13.005032817147	-12.9575763436719	7577.02896968126	5879.35771337386	6678.88658404767	7861.64508405253	8656.8103633304	17523.110110025	0.998628020387414	0.998230317497668	0.998442563434554	0.998676855275433	0.998801347082938	0.999409999189474	173	48110	131	115	93	67	45	11	0	0	0	0	0	0	48119	48135	48157	48183	48205	48239	33	33	33	33	33	33
G6_MS	60_70	UKBB	RHEUMA_SEROPOS	-13.0271433828908	-13.0376394954076	-13.0358787633158	-13.0460433334642	-13.0533720919894	-13.0540070180146	6896.69430325971	5506.09657829956	6225.60432301059	8202.10352872145	8359.42757835653	13118.3386286522	0.998492879350804	0.998110726647441	0.998329299733565	0.998730907000894	0.998754091745108	0.999206028352204	187	48122	147	125	95	65	42	18	0	0	0	0	0	0	48129	48151	48181	48211	48234	48258	33	33	33	33	33	33
G6_MS	60_70	UKBB	RHEUMA_SEROPOS_OTH	-13.0298596895117	-13.0403270777448	-13.0391897056139	-13.0461422631285	-13.0517310576733	-13.0537764628865	7089.68496417563	5769.77883866515	6549.75137544406	8515.21190000622	8600.76676920523	13114.6651561097	0.998533599436991	0.998196695735471	0.99841157920614	0.998777562844039	0.998789204383137	0.999205819984261	176	48107	138	116	89	60	39	18	0	0	0	0	0	0	48112	48134	48161	48190	48211	48232	33	33	33	33	33	33
G6_MS	60_70	UKBB	RHEUMA_SEROPOS_OTH_ICD10	-12.0522324653551	-12.0675265403832	-12.0662814181946	-12.0811201641067	-12.0916314716644	-12.090279651376	4841.65677008422	3902.99820030017	4470.86415289524	5715.55025329863	5826.06577421985	8837.53011450703	0.998013845108661	0.997533056056195	0.997846615859255	0.998313490101371	0.998344042186635	0.998908445647648	176	70818	138	116	89	60	39	18	0	0	0	0	0	0	70805	70827	70854	70883	70904	70925	51	51	51	51	51	51
G6_MS	60_70	UKBB	RHEUMA_SEROPOS_WIDE	-13.0271433828908	-13.0376394954076	-13.0358787633158	-13.0460433334642	-13.0533720919894	-13.0540070180146	6896.69430325971	5506.09657829956	6225.60432301059	8202.10352872145	8359.42757835653	13118.3386286522	0.998492879350804	0.998110726647441	0.998329299733565	0.998730907000894	0.998754091745108	0.999206028352204	187	48122	147	125	95	65	42	18	0	0	0	0	0	0	48129	48151	48181	48211	48234	48258	33	33	33	33	33	33
G6_MS	60_70	UKBB	RHEU_ARTHRITIS_OTH	1.35070111968393	-15.5373258260839	1.18246135900668	-15.5408023878918	-15.5425445313011	-15.5515422357403	1.02111271351382	3607.30133546347	1.02020293189341	5399.15162658287	5794.72196093189	10125.4840896366	0.185910620603468	0.996563371643008	0.246437742239045	0.99770338934276	0.997859924681208	0.99877454446046	4752	52534	3833	3289	2444	1599	994	400	2	1	1	0	0	0	53410	53954	54799	55644	56249	56843	41	42	42	43	43	43
G6_MS	60_70	UKBB	SLEEP	3.46811464300535	-14.3579319968015	-14.360092852412	-14.3581470897585	-14.3492081898641	-14.3500473927624	0.746015739586158	3889.94162201937	4298.19495624649	4820.82357921276	4854.70230001154	7297.08769974552	3.33792200010735e-06	0.997054982473712	0.997334305404907	0.997623616222573	0.997641668984733	0.998430925548285	2212	68288	1515	1371	1152	930	669	341	2	0	0	0	0	0	68935	69079	69298	69520	69781	70109	48	50	50	50	50	50
G6_MS	60_70	UKBB	SLE_COMORB	2.39914359554008	0.836225167300797	1.18927097616309	-15.7602270347331	-15.7347621191284	-15.7201310550427	0.687941401407027	1.06040966817257	1.06078653217514	5941.1149767058	6477.31688843186	10970.4567712827	0.000487696870117107	0.43035349306228	0.262235992429143	0.99788342303981	0.998061772855719	0.998856670617127	7731	26621	6229	5266	3836	2574	1601	657	4	2	1	0	0	0	28099	29062	30492	31754	32727	33671	20	22	23	24	24	24
G6_MS	60_70	UKBB	SMOKING	2.7705194652014	2.2166299581149	1.72034788742537	1.94951737231756	-15.6637000704631	-15.6682593909671	0.828525522543985	0.812354712754367	1.07722007893586	1.07728039961255	6621.23395996727	10526.5123917083	0.000826048475351582	0.00635945708666435	0.110260033063946	0.0703476470144583	0.998112464705273	0.998812383704941	4740	21402	3163	2897	2457	1972	1536	819	5	4	2	1	0	0	22965	23231	23671	24156	24592	25309	9	10	12	13	14	14
G6_MS	60_70	UKBB	SMOKING_DEPEND	2.7634127120531	2.61989649119205	-15.9362077925407	2.04535674100926	-15.9343394009106	-15.9506999225932	0.82665653970587	0.701510621762192	6956.99598923214	1.07839939407127	8404.70952764704	18704.2227618171	0.000829140721863977	0.000187976589111114	0.998172308413686	0.0578728572472021	0.998487305749659	0.999319575273364	4750	21655	3248	2928	2420	1880	1389	600	5	4	1	1	0	0	23143	23463	23971	24511	25002	25791	9	10	13	13	14	14
G6_MS	60_70	UKBB	SPONDYLOARTHRITIS	-18.2502812912338	-18.2502812912338	-18.2187198673901	-18.2545084740665	-17.9083720898705	-18.1656140109977	269719.353522675	190720.383894445	224872.675980516	293432.345723787	278428.122829546	428739.197357206	0.999946011965878	0.999923649389997	0.99993535704051	0.999950363377864	0.999948680422636	0.999966193753588	679	64813	519	473	371	250	170	73	0	0	0	0	0	0	64972	65018	65120	65241	65321	65418	1	1	1	1	1	1
G6_MS	60_70	UKBB	SPONDYLOPATHY_FG	-14.0208800817764	-14.0230444284385	-14.0239386891465	-14.0256788155446	-14.0172659350933	-14.0230376670021	6888.75362484883	5187.07709351667	6179.01669204231	7706.75354948021	8554.2161574277	13423.5463613068	0.998376043529569	0.997842955326478	0.998189117279818	0.99854791432835	0.998692556411565	0.999166482320407	538	48504	419	383	291	185	119	51	0	0	0	0	0	0	48590	48626	48718	48824	48890	48958	33	33	33	33	33	33
G6_MS	60_70	UKBB	SPONDYLOPATH_COMORB	2.14113331810211	-16.733592922811	1.20034144254666	-16.7330910109934	-16.7153846078704	-16.7119341706058	0.795255880487593	6760.98993722956	1.06065439362966	9553.31614884487	10280.5271460655	17255.1652897583	0.00709434480700469	0.998025220872596	0.257761031475675	0.998602467673267	0.998702698680654	0.999227234746968	7313	25318	5746	5016	3748	2593	1657	689	3	1	1	0	0	0	26864	27594	28862	30017	30953	31921	18	20	20	21	21	21
G6_MS	60_70	UKBB	ST19_ADVER_EFFEC_NOT_ELSEW_CLASSIFIED	-12.0105769726515	-12.0159967972395	-12.0007150386148	-11.9981041893101	-12.0171241861585	-12.0256767201133	5143.90880504065	3799.85181921888	4379.75564999214	5115.56056596105	4907.61387735142	6546.69590419556	0.998137011057443	0.997476911520537	0.997813765417151	0.998128632592412	0.998046246401782	0.998534360457154	208	70666	146	126	100	74	58	31	0	0	0	0	0	0	70677	70697	70723	70749	70765	70792	51	51	51	51	51	51
G6_MS	60_70	UKBB	ST19_BURNS_CORROSIO	-11.9691808106367	-11.9826497420502	-11.9790738150292	-11.9810535894003	-11.9632794573798	-12.0141454502159	6538.44723809765	5442.97607814969	6319.59866440384	7239.64972879497	7488.14598450018	14093.0290068709	0.998539405627552	0.998243467660591	0.998487576057664	0.998679564112118	0.998725276999839	0.99931981265346	116	70869	85	64	49	37	27	15	0	0	0	0	0	0	70849	70870	70885	70897	70907	70919	51	51	51	51	51	51
G6_MS	60_70	UKBB	ST19_BURNS_CORROSIO_EXTER_BODY_SURFA_SPECIFE_SITE	-10.9599977613739	-10.9800283208037	-10.9694760693804	-10.9828202772389	-10.9599256123932	-11.0139976344115	4279.5188482023	3537.63637439467	4129.39768029041	4532.51563881655	4797.75021734321	8546.97065772741	0.997956591908802	0.997523549601732	0.997880474107906	0.998066633442388	0.998177323238625	0.998971811582731	106	70866	77	56	43	35	25	15	0	0	0	0	0	0	70844	70865	70878	70886	70896	70906	51	51	51	51	51	51
G6_MS	60_70	UKBB	ST19_COMPLICATIO_CARDIAC_VASCULAR_PROSTHET_DEVICES_IMPLANTS_GRAFTS	3.70362463541791	-13.1804015546837	-13.1837598678693	-13.1787512827394	-13.1832086320227	-13.163443868876	1.03067820322475	3847.78662912097	5008.76218983983	6578.59168120084	7177.11009956412	12557.2289041159	0.000326408480408061	0.997266891500695	0.997899859105528	0.998401616082036	0.998534413911945	0.999163596778669	676	62945	572	417	266	150	105	37	1	0	0	0	0	0	63006	63161	63312	63428	63473	63541	42	43	43	43	43	43
G6_MS	60_70	UKBB	ST19_COMPLICATIO_GENITO_PROSTHET_DEVICES_IMPLANTS_GRAFTS	-12.9897599509556	-12.9998330379458	4.60988269360745	-13.0176337925902	-13.0346742014245	-13.0543841882707	6439.46811464898	5273.74795874294	1.02739343292445	8532.56279121677	8328.40795030033	11403.7472069152	0.998390500317743	0.998033209844131	7.22435123927728e-06	0.998782714496667	0.998751242600432	0.999086625726551	397	62885	314	215	143	93	70	42	1	1	1	0	0	0	62926	63025	63097	63147	63170	63198	41	41	41	42	42	42
G6_MS	60_70	UKBB	ST19_COMPLICATIO_INTERNAL_ORTHOPA_PROSTHET_DEVICES_IMPLANTS_GRAFTS	-14.0357158641824	-14.0344302080392	-14.0377401958587	-14.0322172599397	-14.0341139825527	-14.0460172981317	5184.26259841423	3901.96386743892	4485.19210705466	5438.11398095472	5883.14661514179	9962.50229414484	0.997839834095158	0.997130206373183	0.99750278747988	0.997941183814741	0.998096666123802	0.998875072115501	1296	63232	1023	901	704	507	329	126	0	0	0	0	0	0	63462	63584	63781	63978	64156	64359	43	43	43	43	43	43
G6_MS	60_70	UKBB	ST19_COMPLICATIO_OTHER_INTERNAL_PROSTHET_DEVICES_IMPLANTS_GRAFTS	-13.0101593021638	-13.0141889597472	-13.0191597511344	-13.0247579025449	-13.0210292423428	-13.0191288571063	5080.56716902393	3957.78644631143	4675.57771696387	5394.01817515547	5774.36911770312	9575.89057962927	0.997956804122406	0.997376361289173	0.997778290990899	0.998073376321267	0.998200795761106	0.998915217480441	648	62795	511	371	255	200	129	67	0	0	0	0	0	0	62890	63030	63146	63201	63272	63334	42	42	42	42	42	42
G6_MS	60_70	UKBB	ST19_COMPLICATIO_PROCED_NOT_ELSEW_CLASSIFIED	-15.194204874411	-15.1945130672938	2.22746175849007	-15.1984263133455	-15.1983477212135	-15.2052262860466	6709.44912563629	5142.48366462829	1.02554340245951	7383.18493405633	7701.25805683973	12154.0509510473	0.998193113787163	0.99764249134547	0.0298570244536099	0.998357540648402	0.998425384653322	0.999001813289958	2917	64592	2268	1892	1428	990	653	308	1	1	1	0	0	0	65199	65575	66039	66477	66814	67159	41	41	41	42	42	42
G6_MS	60_70	UKBB	ST19_COMPLICATIO_SURGI_MEDICAL_CARE_NOT_ELSEW_CLASSIFIED	1.66354904363708	-14.8081414367113	2.19965550027837	-14.8124671417707	-14.7968271542227	-14.8100862373598	1.02836401421937	3000.65979062653	0.740479849295578	4263.09414428354	4449.10810931197	6984.91905836725	0.105734693057742	0.996062486155187	0.00297236840825934	0.997227690813444	0.997346403395762	0.998308250933157	5390	66538	4223	3450	2567	1808	1210	562	3	2	2	0	0	0	67657	68430	69313	70072	70670	71318	45	46	46	48	48	48
G6_MS	60_70	UKBB	ST19_DISLO_SPRAIN_STRAIN_JOINTS_LIGAM_SHOUL_GIRDLE	-11.9738547889446	-11.9504483730671	-11.9335675260929	-11.9273423808457	-11.9645025534236	-11.9239217480293	6732.73463206102	5442.81073797547	5799.19830018099	7718.69244532722	7266.32291562969	10051.6025716422	0.998581000239093	0.998248134824191	0.998358117437688	0.998767065974299	0.998686228555726	0.999053493135271	102	69500	71	58	53	37	29	14	0	0	0	0	0	0	69481	69494	69499	69515	69523	69538	50	50	50	50	50	50
G6_MS	60_70	UKBB	ST19_DISLO_SPRAIN_STRAIN_JOINTS_LIGAM_WRIST_HAND_LEVEL	-11.9847370354839	-11.9706109671706	-11.9810907429677	-11.9903798020487	-12.0416863067453	-12.0225592860378	8399.97355767266	5656.55800167803	6655.05174357873	6710.61077213159	6960.46339045379	11025.7486516	0.998861611487708	0.998311489329345	0.998563569070556	0.998574357214784	0.998619650695854	0.999129980844126	101	69082	65	61	48	38	28	18	0	0	0	0	0	0	69068	69072	69085	69095	69105	69115	50	50	50	50	50	50
G6_MS	60_70	UKBB	ST19_EFFEC_FOREI_BODY_ENTERING_NATURAL_ORIFI	-11.9858723307473	-11.9917123625335	-12.0049845199679	-11.9957401041602	-11.9907041745573	-12.0059240594117	5047.48611143608	3967.26040764306	4653.23869346416	5592.9040988116	5706.82144619983	6990.07694158822	0.99810532742802	0.997588263285282	0.997941523784543	0.99828868717984	0.99832355177311	0.998629580644773	224	70805	168	131	97	76	45	26	0	0	0	0	0	0	70811	70848	70882	70903	70934	70953	50	50	50	50	50	50
G6_MS	60_70	UKBB	ST19_FOREI_BODY_ALIME_TRACT	-11.9544703579155	-11.9487258616233	-11.9666141196396	-11.9947703615605	-11.9962240025907	-12.0115803675925	7507.94849778276	5712.25450597806	6248.68753620568	6819.74170567527	7066.72295627701	10413.7425218133	0.998729575288952	0.998331009774893	0.998472003799247	0.998596656946763	0.998645539469752	0.999079691822514	109	70691	79	68	51	44	29	13	0	0	0	0	0	0	70671	70682	70699	70706	70721	70737	50	50	50	50	50	50
G6_MS	60_70	UKBB	ST19_FOREI_BODY_RESPI_TRACT	-11.0004722278658	-11.0313935034177	-11.0524714083254	-11.0336758355561	-10.9742817315733	-11.0114833866277	4268.14708650423	3420.75730548768	4426.28287481144	6466.91130736957	7053.77759132005	6924.77180388503	0.997943581358137	0.997426954759226	0.998007676558239	0.99863867077985	0.998758650054707	0.998731237774777	100	70724	80	56	39	27	11	11	0	0	0	0	0	0	70694	70718	70735	70747	70763	70763	50	50	50	50	50	50
G6_MS	60_70	UKBB	ST19_FRACT_FEMUR	-12.724055058008	-12.7008903361083	3.69877130904173	-12.683799323406	-12.6869126030436	-12.6723272335311	3632.19891054803	2791.56235847459	1.02091703691458	4392.11277096928	5083.15611637047	7807.97532570343	0.997204914552609	0.996369843104187	0.000291218085245137	0.997695825650755	0.998008583457048	0.998705035634932	638	69980	540	433	282	178	107	40	1	1	1	0	0	0	70027	70134	70285	70389	70460	70527	50	50	50	51	51	51
G6_MS	60_70	UKBB	ST19_FRACT_FOOT_ANKLE	-12.0078654090852	-12.005359904798	-12.0140204623787	-12.0156085746429	-12.0149340912346	-11.9797589974591	5320.18560891001	3985.57932664841	4516.75814936094	5418.85973589347	5199.38966063161	7603.30273765016	0.998199145107356	0.997596616189405	0.997877727826029	0.998230797403612	0.998156221690576	0.998742854109433	193	70446	129	117	93	69	58	26	0	0	0	0	0	0	70460	70472	70496	70520	70531	70563	50	50	50	50	50	50
G6_MS	60_70	UKBB	ST19_FRACT_FOREA	2.82613078792167	-13.3173216772573	-13.3183320750639	3.61757879188198	-13.2989573323403	-13.3013939300771	1.02598633747477	2410.24366586139	2764.81878703234	0.740381960766683	3290.67739329031	4885.42100183061	0.00587728875895757	0.995591470089474	0.996156547224068	1.02854035141367e-06	0.996775434788275	0.997827625554117	1546	69129	1143	1069	802	563	406	200	3	2	2	2	0	0	69482	69556	69823	70062	70219	70425	47	48	48	48	50	50
G6_MS	60_70	UKBB	ST19_FRACT_LOWER_LEG_INCLU_ANKLE	3.26221730846952	-13.2932638566356	-13.2916542205987	3.2060967619084	-13.2815838788634	-13.2697352193868	1.02363814924262	2803.25254071617	3194.56904602731	1.02107653040591	3894.51397329461	6029.47026189985	0.0014381382463756	0.996216377194725	0.996680248591018	0.00168995026392415	0.997278954382712	0.998244006877796	1066	68923	767	744	574	401	294	143	1	0	1	1	0	0	69170	69193	69363	69536	69643	69794	51	52	51	51	52	52
G6_MS	60_70	UKBB	ST19_FRACT_LUMBAR_SPINE_PELVIS	-13.0169672206856	-13.0110675000815	-12.9956353286009	-12.9957470197341	-12.9952616176988	-12.9976772738182	5809.08616873822	4402.72230230604	5592.82710470039	7293.14927944153	8013.55404936843	16190.6956494764	0.998212106314053	0.99764206914396	0.998146016806596	0.998578241028875	0.998706102935114	0.999359468849661	357	70172	292	234	152	95	66	25	0	0	0	0	0	0	70188	70246	70328	70385	70414	70455	49	49	49	49	49	49
G6_MS	60_70	UKBB	ST19_FRACT_NECK	-11.9974470870261	-11.9870187481382	-11.9695695502121	-11.8998123782603	-11.9095361401315	-11.9348620969811	5918.43789331711	4909.32595180291	6413.79924044873	8157.30168652571	8982.65811104513	19037.3547131024	0.998382584827904	0.998051820600281	0.998510971603271	0.998836052217955	0.998942135823149	0.999499791766124	111	70757	91	76	43	30	16	8	0	0	0	0	0	0	70727	70742	70775	70788	70802	70810	50	50	50	50	50	50
G6_MS	60_70	UKBB	ST19_FRACT_RIBS_STERNUM_THORACIC_SPINE	-12.9537838378906	-12.9507604639113	-12.9480779815534	-12.9422533199984	-12.958877831504	-12.954751785268	4739.98443412806	3762.97284688035	4745.34213466377	5894.39835365466	6330.83212824532	10449.1416527314	0.997819484134087	0.997253981932332	0.997822905408939	0.998248096720121	0.998366773732567	0.999010790155398	546	70312	419	353	232	147	97	51	0	0	0	0	0	0	70388	70454	70575	70660	70710	70756	51	51	51	51	51	51
G6_MS	60_70	UKBB	ST19_FRACT_SHOUL_UPPER_ARM	-13.0388386627425	-13.0311428864308	-13.0236433055665	-13.020182697723	-13.0058839758418	-12.9711716907981	4271.78982053412	3309.48531377546	3861.76076172359	4816.50189853948	4767.45232117681	7684.52637885547	0.997564610539685	0.996858326940229	0.997309169349836	0.997843125504839	0.997823327753873	0.998653203567438	697	69981	518	454	338	230	161	80	0	0	0	0	0	0	70109	70173	70289	70397	70466	70547	51	51	51	51	51	51
G6_MS	60_70	UKBB	ST19_FRACT_SKULL_FACIAL_BONES	-13.0061358150877	-13.0064274179584	-13.0075496122528	-13.0068928222783	-13.0038044094757	-13.0080870939115	5662.24678395756	4416.98258973425	5319.59917358409	6143.85975715432	6688.44428744388	9398.23679026332	0.998167267123276	0.997650519914911	0.998049004759845	0.998310835268888	0.998448738183716	0.998895649388757	415	67116	314	254	187	131	100	44	0	0	0	0	0	0	67172	67232	67299	67355	67386	67442	45	45	45	45	45	45
G6_MS	60_70	UKBB	ST19_FRACT_WRIST_HAND_LEVEL	-12.994906142466	-13.0048402116476	-13.0043323708081	-13.0003329705028	-12.9771780719548	-12.9640008350847	5627.35242761507	4122.26791490909	4568.43931744966	5231.83890196332	5075.82087549203	7900.38863887182	0.998157494861317	0.997482855500227	0.997728777534584	0.998017378882944	0.997960077985375	0.998690726248628	492	69263	319	298	255	200	160	77	0	0	0	0	0	0	69386	69407	69450	69505	69545	69628	50	50	50	50	50	50
G6_MS	60_70	UKBB	ST19_INJURI_ABDOMEN_LOWER_BACK_LUMBAR_SPINE_PELVIS	-13.0149019251577	-13.0128117053258	-13.000265782022	-12.9996306244441	-13.0024473974679	-13.0033079883816	4346.91065630648	3314.7273683837	4053.36650362533	5216.56784498156	5814.74703287731	9965.60053553837	0.997611091045439	0.996867707738979	0.997440968251649	0.998011682365806	0.998215839257204	0.998958905115426	671	70511	527	430	297	196	127	57	0	0	0	0	0	0	70606	70703	70836	70937	71006	71076	49	49	49	49	49	49
G6_MS	60_70	UKBB	ST19_INJURI_ANKLE_FOOT	-13.0272103244066	-13.026914581652	-13.033826507056	-13.0316926655529	-13.0274548947605	-13.0193267721636	5912.97089560297	4589.81148648021	4943.03141561475	6027.74552848418	6044.35821701859	9435.60547559826	0.998242135508031	0.997735427675968	0.997896133766322	0.998275013729443	0.998280314186176	0.998899072608089	396	70640	274	246	201	141	110	50	0	0	0	0	0	0	70711	70739	70784	70844	70875	70935	51	51	51	51	51	51
G6_MS	60_70	UKBB	ST19_INJURI_ELBOW_FOREA	2.63925943537078	-13.4716865201445	2.41542687437277	3.49523139015143	-13.4517315644765	-13.4415303366985	1.02947091731115	2457.24173950312	1.0236762418583	0.740272367465879	3419.71020679629	5091.96453180776	0.0103561611394434	0.995625665695336	0.0182965562652624	2.34056573078735e-06	0.996861458836058	0.997893784018595	1781	69537	1317	1215	906	642	456	225	3	2	3	2	0	0	69949	70051	70360	70624	70810	71041	49	50	49	50	52	52
G6_MS	60_70	UKBB	ST19_INJURI_HEAD	2.55928350387754	-14.1651576264889	-14.162221684796	-14.1650394493199	-14.16064440599	-14.1575075168552	1.02118441541317	3460.1940767253	4168.10242792329	5031.37841793683	5370.23614364994	7964.75726050483	0.0122039569889799	0.996733671940759	0.997288983060741	0.997753686880475	0.997896080144898	0.998581745764593	2024	69557	1583	1274	905	625	427	210	1	0	0	0	0	0	69948	70257	70626	70906	71104	71321	49	50	50	50	50	50
G6_MS	60_70	UKBB	ST19_INJURI_HIP_THIGH	-13.2791842927737	-13.2634897582853	3.34462732780085	-13.2473541615037	-13.2471622792971	-13.245212683365	4122.54965208642	3207.05607842861	1.02076002044358	4850.33861513715	5440.03454298362	8844.01449241108	0.997429930819633	0.996700181327174	0.00105063260838136	0.997820802411018	0.998057053548558	0.998805050945694	905	70297	753	610	407	265	170	62	1	1	1	0	0	0	70398	70541	70744	70886	70981	71089	50	50	50	51	51	51
G6_MS	60_70	UKBB	ST19_INJURI_INVOLVI_MULTIPLE_BODY_REGIONS	-11.9962534754635	-11.9967840338074	-12.0087769900235	-11.9939547705289	-11.9805199967017	-11.9869350739472	6223.36894538671	5429.44231285375	7189.44800764939	8477.17401471166	7523.64671595905	9830.81568508378	0.998461987455347	0.998237012123996	0.998667267182571	0.998871111041846	0.99872946348269	0.999027121618053	103	70904	81	65	40	29	23	14	0	0	0	0	0	0	70875	70891	70916	70927	70933	70942	51	51	51	51	51	51
G6_MS	60_70	UKBB	ST19_INJURI_KNEE_LOWER_LEG	2.85903964727047	-14.1795442584771	-14.1810871884562	2.85446263623139	-14.177439258959	-14.1606682622072	1.02216884138232	3646.977118843	4202.86249435428	1.02040030582871	5160.17449335368	7737.91844025618	0.00515743173827864	0.996897811373583	0.997307823163724	0.00515165209143193	0.997807836599433	0.998539843453022	1623	69538	1187	1096	832	589	429	216	1	0	1	1	0	0	69922	70013	70277	70520	70680	70893	51	52	51	51	52	52
G6_MS	60_70	UKBB	ST19_INJURI_NECK	-11.9833183387413	-11.9764759600055	-11.9671391523233	-11.9486432785316	-11.9587285527206	-12.0230745308446	4716.92369546077	3723.09471753765	4450.38093680623	5451.67003268234	5595.8511329146	9286.38392307672	0.997972980904074	0.997433364040961	0.997854479381625	0.998251245892634	0.998294865715779	0.998966979726343	210	70826	156	132	91	70	45	25	0	0	0	0	0	0	70830	70854	70895	70916	70941	70961	50	50	50	50	50	50
G6_MS	60_70	UKBB	ST19_INJURI_SHOUL_UPPER_ARM	-13.2113787140599	-13.2033312612404	3.15283224388397	-13.1879518015432	-13.1857004631904	-13.1739676414502	3728.2822932849	3068.1273322157	1.02133104514272	4379.22281480783	4405.63417880996	6911.9134722944	0.997172656946772	0.99656640663563	0.00202198713652164	0.997597188434725	0.997612000749632	0.998479249043902	970	70299	718	609	464	319	224	111	0	0	1	0	0	0	70499	70608	70753	70898	70993	71106	52	52	51	52	52	52
G6_MS	60_70	UKBB	ST19_INJURI_THORAX	-12.9612892132039	-12.9581994923205	-12.9654137532738	-12.9660675307411	-12.9856812441992	-12.9690798901091	4216.70426309279	3321.28862608616	4019.92706455157	4939.10447734725	5176.34083699722	8307.65068410511	0.997547469392891	0.996887015178717	0.997426598702751	0.997905407091142	0.997998380702732	0.998754422302694	714	70506	544	464	316	207	141	73	0	0	0	0	0	0	70625	70705	70853	70962	71028	71096	51	51	51	51	51	51
G6_MS	60_70	UKBB	ST19_INJURI_WRIST_HAND	-14.0046468785474	-14.0063093496285	-13.9995521542104	-13.9955665637963	-13.9932780375372	-13.9918004609843	5521.72704656869	4013.49761327049	4392.22461284248	4970.71095555963	5050.94202029402	7857.93776814901	0.997976343370525	0.997215547042239	0.997456867853185	0.997753473934345	0.997789520019456	0.998579291921639	1382	69833	938	880	727	569	423	211	0	0	0	0	0	0	70226	70284	70437	70595	70741	70953	51	51	51	51	51	51
G6_MS	60_70	UKBB	ST19_INJURY_MUSCLE_TENDON_LOWER_LEG_LEVEL	-11.9335709180615	-11.9387512169295	-11.9344207937095	-11.9240474929777	-11.9163779689131	-11.915592078668	7241.59829753141	5387.7797628594	6147.6427723613	6975.07233872062	6565.12269653044	7638.45099157776	0.998685151082673	0.998231973485369	0.998451067431046	0.998635998553012	0.998551757640976	0.998755341481279	111	68321	75	67	53	39	33	25	0	0	0	0	0	0	68310	68318	68332	68346	68352	68360	47	47	47	47	47	47
G6_MS	60_70	UKBB	ST19_INJURY_MUSCLE_TENDON_WRIST_HAND_LEVEL	-11.9195993864353	-11.9396266942071	-11.9409709592182	-11.943990397095	-11.9380173234224	-11.9699198534675	5859.0815893763	3959.64796467264	4053.10447769641	4546.57206300058	4666.42480121275	6828.16090775204	0.998376800593036	0.997594122141656	0.997649332101067	0.997903934120321	0.997958790782087	0.998601291111543	185	69089	124	120	101	88	69	33	0	0	0	0	0	0	69100	69104	69123	69136	69155	69191	50	50	50	50	50	50
G6_MS	60_70	UKBB	ST19_INJURY_NERVES_WRIST_HAND_LEVEL	-11.9274759055478	-11.9425188212664	-11.970858237311	-11.9684694364252	-11.9292008305934	-11.8954007409227	8174.0029879407	5726.62414618161	5395.13038468421	5809.71570250228	6020.53926291572	12757.6959375269	0.998835730117647	0.998336062532739	0.998229634049803	0.998356296467118	0.998419058738471	0.999256044722576	101	69054	65	70	60	49	39	15	0	0	0	0	0	0	69040	69035	69045	69056	69066	69090	50	50	50	50	50	50
G6_MS	60_70	UKBB	ST19_INJURY_OTHER_UNSPE_INTRAT_ORGANS	-11.9181080734525	-11.8997233108706	-11.8929205430631	-11.865479000027	-11.9013221581013	-11.9329112094015	4948.66874905921	3785.70679179888	4443.38218522881	5620.90530768831	5786.79489297169	8308.99716590779	0.998078419527455	0.997491990163399	0.997864427150607	0.998315702729156	0.998359044223179	0.998854123770123	199	69775	147	128	93	62	45	22	0	0	0	0	0	0	69777	69796	69831	69862	69879	69902	50	50	50	50	50	50
G6_MS	60_70	UKBB	ST19_INJURY_POISO_CERTA_OTHER_CONSE_EXTER_CAUSES	2.32976880768947	-15.5554665005108	2.12409233959182	2.16971475896359	1.11447889728547	-15.545323179723	0.563337262053137	3008.24199826579	0.554339802876076	0.624700727274038	1.02558191717482	6295.34902951827	3.53942947173333e-05	0.995874197869351	0.000127234248532177	0.000514279096680147	0.277178454334324	0.998029758049239	12324	60219	9173	7920	6123	4462	3169	1562	10	6	8	4	1	0	63321	64574	66371	68032	69325	70932	39	43	41	45	48	49
G6_MS	60_70	UKBB	ST19_INTRACRATRAUMA	-17.7267181198454	-17.7134797029055	-17.9438234931789	-17.7688975816025	-17.8375841387849	-18.3675575401306	203129.993037654	157746.400406248	182133.472891521	260064.174830044	290716.058147887	656314.367086996	0.999930370328517	0.999910404852935	0.999921392265373	0.999945484498043	0.999951043870545	0.999977670471174	323	19285	268	196	139	83	48	21	0	0	0	0	0	0	19337	19409	19466	19522	19557	19584	3	3	3	3	3	3
G6_MS	60_70	UKBB	ST19_INTRACR_INJURY	-12.9867775252381	-12.9852403743323	-12.9941437544322	-12.9920268651517	-12.9900402743364	-12.9757756943919	6057.09039526445	4924.36734471424	5980.38419873803	7544.44429591428	9308.11683577269	15073.6123681112	0.998289287320016	0.997896032103082	0.998266362464322	0.998625991243467	0.998886504177198	0.999313159343659	323	67251	268	196	139	83	48	21	0	0	0	0	0	0	67258	67330	67387	67443	67478	67505	48	48	48	48	48	48
G6_MS	60_70	UKBB	ST19_OPEN_WOUND_FOREA	-11.9725503361987	-11.9849910942774	-11.9736697983489	-11.9929196325631	-11.932157779936	-11.9358358262772	6496.65668091982	5116.44639382312	6488.98879890588	6998.2109703872	9192.72757011692	14480.9663079667	0.998529596355678	0.998131001504887	0.99852772116845	0.998632656150185	0.998964346357085	0.999342349271092	120	68507	89	73	53	37	21	13	0	0	0	0	0	0	68491	68507	68527	68543	68559	68567	47	47	47	47	47	47
G6_MS	60_70	UKBB	ST19_OPEN_WOUND_HEAD	3.49460276822558	-13.3554048966779	-13.3587150281667	-13.3543576373913	-13.3444084379	-13.3413453264902	1.02256993862272	3600.20017955149	4527.97751406775	5331.63607020493	5552.97226531172	8313.78530662295	0.000632059051966495	0.997040151547518	0.99764603579021	0.998001509387232	0.998082596723155	0.998719614652643	821	67902	646	532	354	250	176	87	1	0	0	0	0	0	68029	68143	68321	68425	68499	68588	47	48	48	48	48	48
G6_MS	60_70	UKBB	ST19_OPEN_WOUND_LOWER_LEG	-11.977460656129	-11.9980925336068	-11.9996038072144	-11.9966326695452	-11.9885344874338	-11.9137560286017	6082.70561223272	4492.08524438131	5343.29631442139	6757.87231224723	7022.55607711626	17678.6304729722	0.998428885866154	0.997868900323886	0.99820816776715	0.998583589254288	0.998637894546807	0.999462299905447	138	68484	112	91	67	49	30	8	0	0	0	0	0	0	68463	68484	68508	68526	68545	68567	47	47	47	47	47	47
G6_MS	60_70	UKBB	ST19_OPEN_WOUND_WRIST_HAND	-12.9797568631024	-12.9814633610739	-12.9775286421894	-12.9680266912177	-12.9772076326201	-13.0025645990881	4816.03444203504	3551.19346185049	3849.01668486365	4377.52290218621	4682.69924183305	7130.33257686949	0.997849613579128	0.997083322484206	0.997309819371982	0.997636340602157	0.997788817982132	0.998545013197805	658	69389	445	421	343	265	191	88	0	0	0	0	0	0	69551	69575	69653	69731	69805	69908	51	51	51	51	51	51
G6_MS	60_70	UKBB	ST19_OTHER_COMPLICATIO_SURGI_MEDICAL_CARE_NOT_ELSEW_CLASSIFIED	-12.0073133102372	-12.0058337071938	-12.0122948023223	-12.014712727064	-12.0133905257133	-12.0124563641019	5983.14191250161	4497.50182548976	5093.37351178864	5439.53222164644	5825.22762508243	8088.77486909335	0.9983987604479	0.997870093587649	0.998118257839241	0.998237652503565	0.998354520604902	0.998815080144731	173	62382	120	115	86	66	50	26	0	0	0	0	0	0	62394	62399	62428	62448	62464	62488	41	41	41	41	41	41
G6_MS	60_70	UKBB	ST19_OTHER_UNSPE_EFFEC_EXTER_CAUSES	-13.01204460114	-13.0061432460397	-12.9940197227541	-12.9907403551985	-13.0215654017039	-13.0307007671761	7594.1781134521	5523.55422683793	6306.77864694954	7268.52914863512	7053.57577850098	9347.74719202264	0.99863288636945	0.998121247501896	0.998356098895352	0.998573974812145	0.99852703076903	0.998887754302965	275	70751	198	163	131	100	75	41	0	0	0	0	0	0	70777	70812	70844	70875	70900	70934	51	51	51	51	51	51
G6_MS	60_70	UKBB	ST19_OTHER_UNSPE_INJURI_HEAD	-12.9965059621279	-12.9957415894551	-12.9964590615025	-13.0019610837056	-12.9995051464296	-12.9955973129042	6267.53788007734	4881.15507158763	5443.14017289618	6894.85691312411	7517.65022070663	10525.2027988158	0.998345490012424	0.997875689428415	0.998094911420984	0.998495391856404	0.998620300362357	0.999014842372355	330	67253	250	208	171	110	77	39	0	0	0	0	0	0	67288	67330	67367	67428	67461	67499	45	45	45	45	45	45
G6_MS	60_70	UKBB	ST19_POISO_DRUGS_MEDICAM_BIOLO_SUBST	-13.1085593504295	-13.0929137193028	-13.0961512912827	-13.0792858214194	4.42686477827	-13.09634267583	6666.12492859559	5094.7149525591	5812.86096164513	6519.05074781792	1.02338662894329	8144.54773216467	0.998431005945525	0.997949517821723	0.998202398414403	0.998399191289385	1.52047406305788e-05	0.998717011003603	419	70606	273	232	188	161	114	81	1	1	1	1	1	0	70701	70742	70786	70813	70860	70893	50	50	50	50	50	51
G6_MS	60_70	UKBB	ST19_POISO_NARCOT_PSYCHOD_HALLUCINOG	-10.9926006252606	-10.976689947872	-10.9667650163106	-10.9581208393576	-10.9866664873463	-11.0045119058408	4159.31657495395	3458.04100279109	4590.05172848831	5231.3554739666	4549.71611309951	6063.33474037999	0.997891284312353	0.997467318425823	0.998093658921299	0.998328672352183	0.998073268127623	0.998551898302756	109	70390	77	59	41	35	26	17	0	0	0	0	0	0	70372	70390	70408	70414	70423	70432	50	50	50	50	50	50
G6_MS	60_70	UKBB	ST19_SEQUEL_INJURI_HEAD	-11.9544339723151	-11.9209000741451	-11.9490776944656	-11.9855713799759	-11.986266179234	-11.8832520738533	7448.26094803882	5691.60780993876	5705.68497226012	6841.07536016413	7024.92383588193	11872.3024271513	0.998719398491665	0.998328856189064	0.99832903889971	0.998602106107494	0.998638611277632	0.999201379695567	104	70438	71	62	57	36	32	14	0	0	0	0	0	0	70420	70429	70434	70455	70459	70477	51	51	51	51	51	51
G6_MS	60_70	UKBB	ST19_SEQUEL_INJURI_LOWER_LIMB	-12.0000682090518	-11.9971033961758	-12.0040907725443	-12.0032673866854	-12.0247208946242	-12.0253489029959	7099.66499279135	5062.26979489664	5266.32292271569	5386.08523170258	4941.65223698358	6749.28789383352	0.998651392058166	0.998109090387987	0.998181298309941	0.998221859961837	0.998058477363149	0.99857839296495	137	70414	86	77	74	65	55	30	0	0	0	0	0	0	70414	70423	70426	70435	70445	70470	51	51	51	51	51	51
G6_MS	60_70	UKBB	ST19_SEQUEL_INJURI_POISO_OTHER_CONSE_EXTER_CAUSES	-12.9943511118997	-12.990689158557	-12.9968346874375	-13.0086012792231	-13.0157015986235	-13.0087069268923	5816.05119485476	4367.59166529881	4465.47842475843	4945.42129453105	4759.9766297818	7463.1847724015	0.998217350027235	0.997626825988924	0.997677749591598	0.997901220233678	0.997818263571468	0.998609247730873	463	70590	322	293	260	198	165	72	0	0	0	0	0	0	70680	70709	70742	70804	70837	70930	51	51	51	51	51	51
G6_MS	60_70	UKBB	ST19_SEQUEL_INJURI_UPPER_LIMB	-12.0231845760464	-12.0376059547138	-12.017654011896	-12.019484782823	-12.025775050692	-12.0345753300766	6062.13475343875	4622.57498698163	4826.86140301198	5406.22819787756	5277.22120134428	8367.83399384263	0.998417536487413	0.997922238338573	0.998013472961802	0.998226091632566	0.99818177567815	0.99885248696992	142	70432	102	93	83	64	45	20	0	0	0	0	0	0	70421	70430	70440	70459	70478	70503	51	51	51	51	51	51
G6_MS	60_70	UKBB	ST19_SUPERF_INJURY_ABDOMEN_LOWER_BACK_PELVIS	-11.9934459400328	-12.0069538807366	-12.0090643105879	-12.0158331406975	-12.0060560273806	-12.009444776498	5357.44136364117	4026.71093365002	4818.28960989194	6581.55002590758	7205.47578476993	12819.9821384608	0.998213815755708	0.997620850097035	0.99801136132145	0.998543315421976	0.99867053299548	0.999252561425903	170	69786	134	108	80	49	29	15	0	0	0	0	0	0	69774	69800	69828	69859	69879	69893	48	48	48	48	48	48
G6_MS	60_70	UKBB	ST19_SUPERF_INJURY_FOREA	-11.3800221084382	-11.3670148497261	5.55487514707468	-11.3923078248665	-11.3583698005384	-11.3880915030971	4625.64973597274	3960.1627034808	1.0234215747454	6933.35257834296	8634.20684420865	11855.2109167038	0.998037046620328	0.997709802885308	5.7069306840596e-08	0.998688983095474	0.998950376629916	0.999233553830989	102	68523	84	66	37	22	17	5	0	0	1	0	0	0	68494	68512	68541	68556	68561	68573	47	47	46	47	47	47
G6_MS	60_70	UKBB	ST19_SUPERF_INJURY_HEAD	3.48013231869269	-13.3531824821348	-13.3577878566612	-13.3560886516503	-13.3432243567596	-13.3391730854484	1.02203881025678	3790.48557859956	4630.14050023972	5850.65907851065	6112.56832569147	9764.74991609692	0.000661426811740299	0.997189205477203	0.997698135097118	0.998178562871464	0.998258286258225	0.998910047155328	779	68067	618	491	332	223	142	63	1	0	0	0	0	0	68181	68308	68467	68576	68657	68736	46	47	47	47	47	47
G6_MS	60_70	UKBB	ST19_SUPERF_INJURY_HIP_THIGH	-10.9656130147629	-10.9719859719101	-10.9781918862166	-10.9514333702021	-10.9451601057423	-10.9107282713303	4062.89344000972	3350.96965505387	3977.65497502127	4928.90895957831	5305.3012623265	10576.1689307702	0.99784653896757	0.997387513625273	0.997797868657289	0.998227199470129	0.998353916651069	0.999176875847234	106	68915	85	61	45	27	20	8	0	0	0	0	0	0	68887	68911	68927	68945	68952	68964	49	49	49	49	49	49
G6_MS	60_70	UKBB	ST19_SUPERF_INJURY_LOWER_LEG	-11.9895068705096	-12.0127506187814	-12.0075116275756	-12.017017518827	-12.033224491317	-12.0430119015452	4317.73405432998	3605.3110857939	4425.28708805001	5438.8031763122	6155.86943804807	9813.79961565181	0.997784432758107	0.997341485855599	0.997835033932365	0.998237078152499	0.998440331131046	0.999020875580667	240	68648	196	160	99	63	44	19	0	0	0	0	0	0	68645	68681	68742	68778	68797	68822	47	47	47	47	47	47
G6_MS	60_70	UKBB	ST19_SUPERF_INJURY_WRIST_HAND	-12.020277659467	-12.0247328032047	-12.0227275802846	-11.9833167587806	-11.9726644864813	-11.9019787834627	5779.78524564526	4743.38332297475	6747.70903213628	7218.77338626778	7065.82118469698	10794.9171946413	0.998340632629109	0.997977321729692	0.998578370289265	0.99867549533333	0.998648026984483	0.999120289389989	121	69180	95	78	48	33	24	16	0	0	0	0	0	0	69156	69173	69203	69218	69227	69235	50	50	50	50	50	50
G6_MS	60_70	UKBB	ST19_TOXIC_EFFECT_ALCOHOL	-11.9876873314811	-11.9965834535206	-11.9681198509173	-11.9510964355553	-11.9788325606603	-11.9868358866894	10339.818923561	6610.00482519798	6241.90884276274	7126.28964025085	6165.39300574896	7940.23449989251	0.99907495589918	0.9985519097613	0.998470151929415	0.998661913654622	0.998449779351549	0.998795488010556	112	70777	53	53	54	52	43	32	0	0	0	0	0	0	70785	70785	70784	70786	70795	70806	51	51	51	51	51	51
G6_MS	60_70	UKBB	ST19_TOXIC_EFFECT_ETHAN	-10.9987684275363	-11.0132969658268	-10.9762544137963	-10.9532606036349	-10.9821822114557	-10.9922194518377	6185.29911024263	4146.78723083079	3889.14570687784	4448.13363762993	3788.97267679015	4910.13518873648	0.998581193450002	0.997880930756021	0.997748150116772	0.998035259413054	0.997687367498039	0.99821379360718	107	70893	51	51	51	49	41	30	0	0	0	0	0	0	70898	70898	70898	70900	70908	70919	51	51	51	51	51	51
G6_MS	60_70	UKBB	ST19_TOXIC_EFFEC_SUBST_CHIEF_NONME_SOURCE	-11.9873594396599	-11.9891679922387	-11.9558872224048	-11.9501789496029	-11.9763137606524	-11.9621492933163	6787.67948508473	4483.74686256854	4654.25591130835	5313.17669050574	5107.04619777376	7029.50502472023	0.998590899279955	0.997866525267391	0.997950390456424	0.998205432305548	0.998128917045855	0.998642235890701	179	70818	106	98	88	77	57	40	0	0	0	0	0	0	70840	70848	70858	70869	70889	70906	51	51	51	51	51	51
G6_MS	60_70	UKBB	ST19_TRAUMAT_SUBDU_HAEMORRHAGE	-17.6845878313901	-17.7802964982604	-18.3569799716412	-17.9348293495923	-17.5715502551587	NA	248173.734071964	243524.530589084	375177.952679938	429618.983880566	358260.072798298	0	0.999943143622206	0.999941744579014	0.999960960523421	0.999966691594246	0.999960866226195	NA	150	19086	131	91	54	32	19	5	0	0	0	0	0	0	19103	19143	19180	19202	19215	19229	2	2	2	2	2	2
G6_MS	60_70	UKBB	T1D	-12.0021778310686	-11.9919577140699	-11.9683015800875	-11.9946729467682	-11.9736155809695	-11.9853244049604	5993.66752714389	4010.89100575041	4548.97006207705	5308.95580581362	5616.91722948574	9633.32922542748	0.99840225605708	0.997614449346834	0.997900774922112	0.998197318537942	0.998299146064785	0.999007310701414	175	55822	122	109	91	75	51	20	0	0	0	0	0	0	55837	55850	55868	55884	55908	55939	38	38	38	38	38	38
G6_MS	60_70	UKBB	T1D_STRICT	-12.0021778310686	-11.9919577140699	-11.9683015800875	-11.9946729467682	-11.9736155809695	-11.9853244049604	5993.66752714389	4010.89100575041	4548.97006207705	5308.95580581362	5616.91722948574	9633.32922542748	0.99840225605708	0.997614449346834	0.997900774922112	0.998197318537942	0.998299146064785	0.999007310701414	175	55822	122	109	91	75	51	20	0	0	0	0	0	0	55837	55850	55868	55884	55908	55939	38	38	38	38	38	38
G6_MS	60_70	UKBB	T1D_WIDE	-12.9619210987574	-12.9646137716261	-12.9627181656868	-12.9876898638927	-12.9823736677063	-12.9834782433073	5310.95473144253	3910.10121743767	4544.89340696938	5511.17827556318	5683.31563404512	8884.22536522746	0.998052684125769	0.997354481217658	0.997724316558896	0.998119700159737	0.998177397285205	0.998833965514992	481	56060	353	304	244	173	125	59	0	0	0	0	0	0	56149	56198	56258	56329	56377	56443	39	39	39	39	39	39
G6_MS	60_70	UKBB	T2D	1.60158050733672	-15.442049764902	1.3182063174237	-15.4439757755826	1.83551675699734	-15.4498372584322	1.02400097278621	3789.55113422773	1.0223194255477	5210.3882321946	1.02116661544557	9128.44309580257	0.117807710427513	0.996748707548652	0.197249663666665	0.99763501465996	0.0722609743685298	0.998649585630236	5583	59539	4310	3733	2862	2042	1333	558	3	2	2	1	1	0	60766	61343	62214	63034	63743	64518	43	44	44	45	45	46
G6_MS	60_70	UKBB	T2D_INCLAVO	1.68242688225852	-14.4639748367652	1.39606389791582	-14.4657060434067	1.90493335574176	-14.4691071642686	1.02390086423376	2417.39504918993	1.02208307657546	3323.78806718564	1.02065763915667	5790.23228055875	0.100351058086457	0.995226054030351	0.171970161220329	0.996527478033173	0.0619884451114884	0.998006182715883	5583	65682	4310	3733	2862	2042	1333	558	3	2	2	1	1	0	66905	67482	68353	69173	69882	70657	47	48	48	49	49	50
G6_MS	60_70	UKBB	T2D_WIDE	1.62226318508152	-15.4360863273232	1.33552526307102	-15.4372132731639	1.85740215877535	-15.4430491028074	1.02497827115424	3808.42165721678	1.02316610608044	5255.2992945789	1.02200077899664	9297.64662864472	0.11348316741157	0.996766066799676	0.191795190285156	0.997656252150689	0.0691532014638183	0.998674743698331	5709	59024	4408	3816	2935	2082	1361	564	3	2	2	1	1	0	60280	60872	61753	62606	63327	64124	42	43	43	44	44	45
G6_MS	60_70	UKBB	THROMBOCYTAEMIA	-12.0401441168514	-12.013410787287	-12.0298372071167	-12.0814741519822	-12.0894548274012	-12.0208751640103	7267.19473205618	6636.59650874166	8276.17320349894	9087.16897787644	10491.1663120756	17597.0995565801	0.998678081287214	0.998555688937489	0.99884023476061	0.998939205501598	0.999080561023098	0.99945495165701	101	46451	79	70	44	25	22	7	0	0	0	0	0	0	46448	46457	46483	46502	46505	46520	25	25	25	25	25	25
G6_MS	60_70	UKBB	THYROID_DISORDER_IBD	26.2987450172948	-0.428110351444946	-0.726020272042396	-0.533995022856353	-0.509378157366859	-0.292251617502264	39289.375171431	524374.65665835	700366.462834263	672045.865533268	859182.383560232	1516226.5006083	0.999465927850486	0.999999348590487	0.999999172889628	0.999999366015913	0.999999526963105	0.999999846208298	776	19482	605	496	381	274	173	71	1	0	0	0	0	0	19652	19761	19876	19983	20084	20186	0	1	1	1	1	1
G6_MS	60_70	UKBB	THYROTOXICOSIS	29.4087655012401	-0.420770713797261	-0.750334160897004	-0.617402536777266	-0.491858542850113	-0.305014245937806	158362.097166357	2537162.65371206	3326092.42392424	3315854.08334149	3787466.78674981	7037210.11405675	0.999851828182181	0.999999867676416	0.999999820004989	0.999999851436179	0.999999896382897	0.999999965417239	545	19269	421	353	270	195	130	52	1	0	0	0	0	0	19392	19460	19543	19618	19683	19761	0	1	1	1	1	1
G6_MS	60_70	UKBB	TONGUEABNORMALITY	-13.0220225140314	-13.0244076615079	-13.0348252527117	-13.0386143062386	-13.0413409653041	-13.0161210394066	5069.73186099991	3666.54626821082	3963.41972940402	4652.42809669552	4829.59910981293	6878.78266756786	0.997950570252173	0.997165738225648	0.99737593598872	0.997763899792823	0.997845479153367	0.998490233472495	531	70503	379	346	296	226	166	83	0	0	0	0	0	0	70605	70638	70688	70758	70818	70901	50	50	50	50	50	50
G6_MS	60_70	UKBB	TRAUMBRAIN_NONCONCUS	-11.9784554900175	-11.9820325271942	-11.9833769880993	-11.986226786485	-11.9777368091298	-11.9437793822075	4178.42567162095	3381.40143575977	4239.95596462	5060.11707017911	6031.26413582449	11365.6246927895	0.997712676410188	0.99717269335365	0.997744943854227	0.998110000970545	0.998415449103841	0.999161528233573	258	70820	217	158	107	67	38	15	0	0	0	0	0	0	70810	70869	70920	70960	70989	71012	51	51	51	51	51	51
G6_MS	60_70	UKBB	ULCERNAS	-12.986891363741	-12.9893596362315	-13.0015091012199	-13.0096620899091	-13.0038208435551	-13.0038562756247	5039.69267774629	3788.57394133653	4319.29303709242	5026.60963295846	5389.22794771397	8146.04355559062	0.997943916562712	0.997264408887329	0.997598290362701	0.997934950654214	0.998074763599709	0.998726305392829	492	65659	356	314	248	189	118	73	0	0	0	0	0	0	65747	65789	65855	65914	65985	66030	48	48	48	48	48	48
G6_MS	60_70	UKBB	ULCERPROCT	-12.0143931246	-12.0012207078937	-11.9988693139949	-11.9949468014359	-12.006868449543	-11.986761740173	6663.36063332133	4679.2244317327	5032.48649837545	5783.07817836564	5868.75890339311	8902.95153177034	0.998561372539326	0.99795359714947	0.998097619634936	0.99834507234675	0.998367612567841	0.998925743984694	121	65470	85	85	68	52	35	19	0	0	0	0	0	0	65458	65458	65475	65491	65508	65524	48	48	48	48	48	48
G6_MS	60_70	UKBB	VIRALPNEUMONAS	-11.9190974779979	-11.929906442258	-12.1906941665125	-12.2834339805017	-12.2807513604588	-12.2856318371207	4497.50430888464	4945.30855348422	15626.5541514793	30362.6571931827	31305.1715423718	36681.3706059612	0.997885482242772	0.998075210307548	0.999377548909374	0.999677210001846	0.999686996711039	0.999732765825885	291	60937	274	182	9	4	1	1	0	0	0	0	0	0	60920	61012	61185	61190	61193	61193	34	34	34	34	34	34
G6_MS	60_70	UKBB	VIT_DEF	3.09416584813461	-13.2337967619142	-13.2410708865695	-13.2418007751186	3.72405653031264	-13.2559029789148	1.02670781636828	2768.89182186935	3480.65482046324	4265.2258447196	1.02532857423692	8583.62024800633	0.00258102338333478	0.996186560329483	0.996964703168877	0.997522895197614	0.000281165992639737	0.998767807077124	1373	62650	1078	875	612	411	249	98	1	0	0	1	1	0	62902	63105	63368	63569	63731	63882	42	43	43	42	42	43
G6_MS	60_70	UKBB	VOCALCORDDYS	-15.0231511924136	-14.9809027230007	-14.975213415156	-14.9422821823375	-14.9994244018049	-15.0411444674817	16353.5308458209	13252.4555341917	16790.1374889074	19693.9909224658	19628.2295053214	28685.4996957597	0.999267024423161	0.999098051797796	0.999288362587715	0.999394626759019	0.999390275725934	0.999581631956049	378	19857	289	240	181	111	81	47	0	0	0	0	0	0	19938	19987	20046	20116	20146	20180	8	8	8	8	8	8
G6_MS	60_70	UKBB	VWXY20_ACCIDENTS	2.30120756983833	-15.1788497718099	0.967066186740894	2.40975052856796	-15.135127479068	-15.1206523608979	0.620719000139862	2792.66320981173	1.02201263142535	0.614371896276052	3830.60560281001	5737.7136934076	0.000209459394112591	0.995663311561913	0.344027708082723	8.77079035404729e-05	0.996847481998117	0.99789732953781	8035	64516	5911	5182	4002	2888	2050	1012	5	2	4	3	0	0	66588	67317	68497	69611	70449	71487	47	50	48	49	52	52
G6_MS	60_70	UKBB	VWXY20_COMPLICATIO_MEDICAL_SURGI_CARE	1.37803242959733	0.980252413592676	-15.5035314435655	-15.5063881983636	-15.5090622337012	-15.5127476958986	1.02920725576276	1.02442234136328	4524.64503793962	5482.72736688019	5786.20476880695	9268.73100256156	0.180594740621973	0.338626268148148	0.997266082959504	0.997743405714829	0.997861391536191	0.998664609416297	6979	65587	5575	4457	3165	2175	1455	682	2	1	0	0	0	0	66949	68067	69359	70349	71069	71842	40	41	42	42	42	42
G6_MS	60_70	UKBB	VWXY20_DRUGS_MEDICAM_BIOLO_SUBST_CAUSI_ADVER_EFFEC_THERAPE_USE	-15.0265286915544	-15.0290556344067	-15.029972775962	-15.0285281740299	-15.0228975991757	-15.0212195119939	6929.53413430255	5789.84599707574	7005.05993815191	8553.81352646283	9412.58972748777	15366.4521153232	0.998269807808607	0.997928884810777	0.998288069747866	0.998598166257015	0.998726542502016	0.99922004135149	2218	62031	1853	1295	855	559	361	152	0	0	0	0	0	0	62356	62914	63354	63650	63848	64057	40	40	40	40	40	40
G6_MS	60_70	UKBB	VWXY20_EXTER_CAUSES_MORBIDI_MORTA	2.45555168345048	0.406269956737821	0.692582510391174	2.12955722203873	1.09686932637771	-13.7049386618899	0.518105504176852	1.02937371411654	1.02951554309895	0.626638200501832	1.02695487841661	2514.51864120279	2.14265323800959e-06	0.693081402768918	0.501121229633091	0.000677852071624048	0.28548470783987	0.995651292996156	13629	59658	10329	8701	6587	4747	3326	1637	9	4	5	4	1	0	62915	64543	66657	68497	69918	71607	34	39	38	39	42	43
G6_MS	60_70	UKBB	VWXY20_MISAD_PATIENTS_SURGI_MEDICAL_CARE	-13.0077863957909	-13.003383340182	-13.00504805659	-13.002211640738	-12.9968759863808	-13.0101784512424	6911.80005736087	5260.13354253188	6654.03666860289	8283.0206743758	10661.8513620784	26309.7055283026	0.998498407690799	0.998027580829623	0.998440567588156	0.998747527010767	0.999027373036092	0.999605445219244	287	59996	246	207	143	83	38	11	0	0	0	0	0	0	60000	60039	60103	60163	60208	60235	37	37	37	37	37	37
G6_MS	60_70	UKBB	VWXY20_OTHER_EXTER_CAUSES_ACCIDENTAL_INJURY	1.95293191873271	-15.1998016508022	1.04933031610371	2.50124529256126	-15.194822289154	-15.193154927024	0.743678084199501	2928.19051250743	1.02213670447235	0.614255065532917	4174.40528564766	6301.76747281531	0.00863834631756811	0.995858318456547	0.304606653261785	4.66116141803138e-05	0.99709570908746	0.998076353649245	7276	64284	5452	4733	3608	2575	1785	871	4	2	4	3	0	0	66057	66776	67901	68934	69724	70638	47	49	47	48	51	51
G6_MS	60_70	UKBB	VWXY20_OTHER_MEDICAL_PROCED_CAUSE_ABNORMAL_REACTION_PATIENT_COMPLICATION_WO_MENTION_MISAD_TIME_PROCED	3.57810954539358	3.2873930641712	-12.381271386791	-12.3805088766306	-12.3826411342858	-12.4039621429654	1.02955178998312	1.02350392840468	3101.74593512371	3789.21516386428	3904.6819814703	6197.92898120297	0.000510082426430303	0.00131859907686682	0.996815084389611	0.997393075113191	0.997469729501651	0.998403188660262	798	70489	652	478	307	200	142	69	2	1	0	0	0	0	70585	70759	70930	71037	71095	71168	48	49	50	50	50	50
G6_MS	60_70	UKBB	VWXY20_OTHER_UNSPE_DRUGS_MEDICAM	-11.9872550130007	-12.0514774869934	-12.0344003295457	-12.0404812074707	-12.0238642447271	-12.0784187336759	6297.41099925485	5139.3488795009	6302.64912396047	7911.89325930846	9479.1934717972	15684.1363737171	0.998481210782263	0.998129008317044	0.998476504689068	0.998785763402381	0.998987925175495	0.999385545837889	116	70873	95	68	46	29	16	6	0	0	0	0	0	0	70844	70871	70893	70910	70923	70933	50	50	50	50	50	50
G6_MS	60_70	UKBB	VWXY20_SEQUEL_EXTER_CAUSES_MORBIDI_MORTA	-12.9982861264259	-12.9759153423863	-12.9814655528233	-12.9776822982902	-12.9986295176437	-13.0001080284678	7733.8837409547	5601.531013211	5808.45894470604	6675.08972730176	6137.54532750985	9134.69713807869	0.998659001443266	0.998151706519159	0.998216789958025	0.998448757059372	0.998310171657088	0.998864485398202	288	70735	190	174	157	119	103	51	0	0	0	0	0	0	70782	70798	70815	70853	70869	70921	51	51	51	51	51	51
G6_MS	60_70	UKBB	VWXY20_SUICI_OTHER_INTENTI_SELF_H	-12.0223609676335	-12.0224225039141	-12.0213359939878	-12.0175825103879	4.66994510164248	-12.0275212803759	4955.04807828573	3896.87705767579	4141.6929322309	4532.10901920914	1.02477570309833	5164.33251826702	0.998064106213027	0.997538416034099	0.997684129393667	0.997884289132087	5.18792503549876e-06	0.998141760851956	289	70705	171	149	132	120	89	68	1	1	1	1	1	0	70772	70794	70811	70823	70854	70875	50	50	50	50	50	51
G6_MS	60_70	UKBB	VWXY20_SURGI_OPERA_OTHER_SURGI_PROCED_CAUSE_ABNORMAL_REACTION_PATIENT_COMPLICATION_WO_MENTION_MISAD_TIME_PROCED	-15.1287862739328	1.30131558096862	-15.138889589719	-15.1487762100122	-15.1528749123314	-15.1600308049241	4726.55703205807	1.02077904874862	4418.97607324536	5297.96476485491	5465.15485916715	8806.6297667908	0.997446131656037	0.202370867294972	0.997266547172211	0.997718565766451	0.997787760865836	0.998626495167073	4527	67323	3543	2980	2167	1518	1040	500	1	1	0	0	0	0	68261	68824	69637	70286	70764	71304	45	45	46	46	46	46
G6_MS	60_70	UKBB	VWXY20_SURGI_OTHER_MEDICAL_PROCED_CAUSE_ABNORMAL_REACTION_PATIENT_COMPLICATION_WO_MENTION_MISAD_TIME_PROCED	1.69795189497244	1.28377993741863	-14.5133292632571	-14.5181139586109	-14.5241012049128	-14.5304410470087	1.03047709258375	1.02553046908849	3190.20544502953	3843.86352607753	4007.31535999983	6384.47531641957	0.0994073169607716	0.210635323673228	0.996370164366979	0.996986430095714	0.997108156035095	0.998184094386797	5101	63633	4017	3335	2397	1670	1142	546	2	1	0	0	0	0	64676	65358	66296	67023	67551	68147	39	40	41	41	41	41
G6_MS	60_70	UKBB	VWXY20_TRANSPO_ACCIDENTS	3.82657691807801	-13.7033372617353	-13.7038899736779	-13.7039196353358	-13.6908182664943	-13.6908453301939	1.0364232580281	4658.90710719224	5157.73755212885	6117.00356984497	5644.97054553583	8689.4266830612	0.000222411151183025	0.997653169463168	0.997880057048721	0.998212501165257	0.998064882407735	0.99874287338024	1000	57998	649	608	502	385	319	162	1	0	0	0	0	0	58315	58356	58462	58579	58645	58802	33	34	34	34	34	34
G6_MS	60_70	UKBB	VWXY20_UNSPE_FALL	2.72468393778345	-13.158828077794	2.69445596832405	3.108521722652	-13.1629102259477	-13.1650269624576	1.02466490560947	2274.31852278826	1.02095898419813	1.02064107589623	3786.66918907983	6225.77621663995	0.00783502743281612	0.99538359861287	0.00831161021639062	0.00232173220876046	0.997226464428449	0.998312794491467	1568	69842	1278	1054	717	476	302	122	2	1	2	1	0	0	70080	70304	70641	70882	71056	71236	50	51	50	51	52	52
G6_MS	60_70	UKBB	WEIGHTLOSS	2.39255331877274	-13.7663109067252	-13.7572109988385	3.63843149217144	-13.7392797201952	-13.7453234405196	1.02243051240299	2686.45450318096	3364.49237412521	0.735829302075313	4729.85821063467	7741.93126576638	0.0192804111680237	0.995911384745977	0.996737506153115	7.6273799312738e-07	0.997682310280631	0.998583405713872	2241	69680	1835	1374	894	557	352	160	3	2	2	2	0	0	70033	70494	70974	71311	71516	71708	50	51	51	51	53	53
G6_MS	60_70	UKBB	Z21_ACQUI_ABSENCE_ORGANS_NOT_ELSEW_CLASSIFIED	2.90515494097731	-16.1576238619303	2.18876889286903	-16.1541646372916	-16.1523165973888	-16.1494890249648	0.840136128820467	7853.79367840209	1.09803765087671	12339.7958208545	14167.2123748583	23234.4308568934	0.000544287447785561	0.998358511815761	0.0462235791927348	0.998955480701434	0.99909031636562	0.999445416717986	6374	30484	5230	4219	2898	1775	1067	432	3	1	1	0	0	0	31616	32627	33948	35071	35779	36414	9	11	11	12	12	12
G6_MS	60_70	UKBB	Z21_ARTIF_OPENI_STATUS	3.83661856805456	-14.9044739228798	-14.919124785097	-14.9119178124045	-14.8955491307411	-14.9440689784708	1.0859909369264	10392.2596799954	12576.5975570029	15026.57520205	18254.3636253621	27120.474675515	0.000411140754364451	0.998855682409856	0.999053501037867	0.999208203673715	0.999348926777122	0.999560345404984	974	25336	826	549	359	232	153	58	1	0	0	0	0	0	25474	25751	25941	26068	26147	26242	9	10	10	10	10	10
G6_MS	60_70	UKBB	Z21_ATTN_ARTIF_OPENI	-13.5517736670962	4.1324408054683	-13.5605942591019	-13.5583768792368	-13.5710288943897	-13.5674724570725	8513.28414380495	1.04658496680965	8232.25765258543	9426.73205372256	9759.43947790381	17946.6587404312	0.99872989715469	7.86423959568827e-05	0.998685684491651	0.99885241080472	0.998890498684484	0.999396808290165	431	47851	344	277	185	139	106	46	1	1	0	0	0	0	47916	47983	48075	48121	48154	48214	21	21	22	22	22	22
G6_MS	60_70	UKBB	Z21_CARE_INVOLVI_DIALY	-11.9956406738025	-11.9932433805571	-11.9936055836789	-12.0011061483507	-11.9989074903283	-11.9709481096986	7558.2688762417	6329.65967242921	7809.20012379851	10368.1314441504	9808.26810431156	15819.2855795881	0.998733687220018	0.99848819391615	0.998774585257156	0.999076449288699	0.999023911199893	0.999396215858469	109	47713	91	66	47	30	22	10	0	0	0	0	0	0	47710	47735	47754	47771	47779	47791	21	21	21	21	21	21
G6_MS	60_70	UKBB	Z21_CARRIER_INFECTIOUS_DISEA	-12.9695957612832	-12.9668231617887	-12.9793654961852	-12.9687053290072	-12.9826142262987	-12.9375366222967	5549.21818499531	4589.96939248324	5626.19277999864	6448.55440873488	7079.29749474854	10985.4938477646	0.998135191219439	0.997745951365432	0.998159318999984	0.998395373269015	0.998536772659791	0.999060337342807	464	69952	370	259	189	119	81	36	0	0	0	0	0	0	69997	70108	70178	70248	70286	70331	49	49	49	49	49	49
G6_MS	60_70	UKBB	Z21_CONTACT_W_EXPOS_COMMUNICAB_DISEA	-10.9588735634739	-10.9870069792294	-10.920268393929	-10.9052388131475	-10.9726897991319	-11.1797897335918	3776.34800983668	4812.97782894383	12603.3033268076	19046.3850810658	13292.0447636003	18137.9066622599	0.997684560923793	0.998178600455692	0.999308664384632	0.999543161541236	0.99934133995615	0.999508202284711	104	69767	98	52	6	4	2	2	0	0	0	0	0	0	69724	69770	69816	69818	69820	69820	49	49	49	49	49	49
G6_MS	60_70	UKBB	Z21_DEPENDENCE_ENABL_MACHINES_DEVICES_NOT_ELSEW_CLASSIFIED	-13.8986475216692	-13.9154323223591	-13.8755638914551	-13.8914466717838	-13.8351830788579	-14.0548280978168	7766.96221357538	7314.7483623814	9179.96186677315	11952.8581588677	14517.1830073642	38037.6069259169	0.998572220380343	0.998482121139394	0.998793993466803	0.999072709791732	0.999239599218533	0.999705183080769	718	25250	611	440	263	155	81	25	0	0	0	0	0	0	25345	25516	25693	25801	25875	25931	12	12	12	12	12	12
G6_MS	60_70	UKBB	Z21_EXAM_OBSER_OTH_REASO	-11.9480354478208	-11.9485754565632	-11.9390960763261	-11.9825088410438	-12.004305642362	-12.0813726851006	6011.18284040363	4750.62879612383	5640.14794746748	7521.37598615828	7526.96900276705	10318.0565119548	0.998414098025005	0.997993197482284	0.998311034851597	0.998728868922747	0.998727502920317	0.999065760250009	197	53543	149	126	96	55	42	25	0	0	0	0	0	0	53565	53588	53618	53659	53672	53689	26	26	26	26	26	26
G6_MS	60_70	UKBB	Z21_FACTO_INFLUENCI_HEALTH_STATUS_CONTACT_W_HEALTH_SERVI	2.54153133849282	1.44102776484628	1.49609244751335	1.08863175795415	1.18995310157783	2.81171639747445	0.485866887389073	0.56626404896745	0.608669487507909	0.789052433387487	0.782767870335164	0.600537494218505	1.68667519590976e-07	0.010934088947413	0.0139724137773207	0.16768835691811	0.128464124631285	2.84089828558618e-06	36349	39452	27139	23828	18355	14084	9517	4451	19	11	10	7	6	4	48623	51934	57407	61678	66245	71311	20	28	29	32	33	35
G6_MS	60_70	UKBB	Z21_FAMILY_HISTORY_OTH_SPECIFIC_DISORD	-15.0855427317176	-15.0637726107927	-15.0930236348249	-15.1050578048355	-15.0877580527269	-15.0894741550827	13420.3276881779	9548.01959236699	12822.4776536918	15814.7467717673	17483.6464315993	30310.3306879361	0.999103112876091	0.99874118957432	0.99906082988963	0.999237920736007	0.999311454406246	0.999602786980927	962	25420	779	649	465	276	168	79	0	0	0	0	0	0	25593	25723	25907	26096	26204	26293	10	10	10	10	10	10
G6_MS	60_70	UKBB	Z21_FIT_ADJ_OTH_DEVICES	-14.1342818842285	2.73637514602493	-14.1354636161194	-14.1360851899254	-14.1370422663252	-14.1385127654892	5991.28147813901	1.05209480497474	5545.34040748895	7041.95200439769	7747.20387653047	13072.3346412634	0.998117679018473	0.00929842497064241	0.997966138210426	0.99839831959362	0.998544026763786	0.999137040233552	1361	48608	1146	958	665	429	258	105	1	1	0	0	0	0	48799	48987	49280	49516	49687	49840	23	23	24	24	24	24
G6_MS	60_70	UKBB	Z21_FOLLOW__EXAM_TREAT_CONDI_OTH_MALIG_NEOPLASMS	-14.4132397142825	3.4460288445725	-14.3701884037527	-14.3750203154365	-14.3253016408426	4.025159738571	5896.38201100543	0.643005594330947	4822.09765877948	5752.0443923045	5793.71651404834	1.03350156586382	0.998049636206547	8.35673464712878e-08	0.997622251703788	0.998005996816155	0.998027185946338	9.83277219941657e-05	2395	54847	1839	1621	1286	917	624	262	3	4	1	1	1	1	55373	55591	55926	56295	56588	56950	27	26	29	29	29	29
G6_MS	60_70	UKBB	Z21_MEDICAL_OBSER_EVALU_SUSPECTED_DISEA_CONDI	3.93890763454801	-14.3030771471377	-14.2835533719332	-14.3630598821064	2.98117389468873	-14.173566852026	0.654007222285863	4184.23739166264	4898.89809568658	5353.86290070919	1.03235544265565	7910.19225653355	1.71501485536046e-09	0.997272577740138	0.99767363796124	0.997859480118978	0.00388020715201007	0.99857034269906	2174	55353	1600	1382	944	788	571	264	3	0	0	0	1	0	55893	56111	56549	56705	56922	57229	31	34	34	34	33	34
G6_MS	60_70	UKBB	Z21_OTHER_MEDICAL_CARE	2.23387979613061	1.14456653960682	2.48616667389724	-14.1014348241002	1.65917183737888	-14.0776657674031	0.754055032493509	1.02856449117	0.626017329333327	2610.21039835313	1.02791429062455	5195.53758614269	0.00305162638090342	0.265802699384678	7.14507967515458e-05	0.995689518971968	0.106502492347499	0.997838079652485	6370	52089	5126	3497	2648	2028	1644	597	5	4	4	1	1	0	53298	54927	55776	56396	56780	57827	30	31	31	34	34	35
G6_MS	60_70	UKBB	Z21_OTHER_ORTHOPA_FOLLOW__CARE	-14.0221685648109	-14.0223405015886	-14.0242480653504	-14.0235915644645	-14.0226448400479	-14.0264025888199	10712.9343683461	7886.94327682092	8689.73728958098	9317.63601087453	9380.72021885823	14516.7512141332	0.998955648543382	0.998581427213872	0.998712305587867	0.99879913714606	0.998807293321661	0.999229066602935	477	47766	330	306	259	219	168	84	0	0	0	0	0	0	47892	47916	47963	48003	48054	48138	21	21	21	21	21	21
G6_MS	60_70	UKBB	Z21_OTHER_SPECIAL_EXAM_INVES_PERSONS_WO_COMPLA_REPOR_DIAGNOSIS	5.68267839259924	-12.3600846400404	-12.3830681074092	-12.373813770869	-12.3619351034439	-12.3071022202271	1.05668327278536	5571.33310298309	6177.72372526707	7375.4593058919	7255.05828523862	7579.40901989513	7.53828525300487e-08	0.998229882788828	0.998400664600532	0.998661389084386	0.998640480613639	0.998704431637226	195	53438	121	121	101	80	51	40	1	0	0	0	0	0	53485	53485	53505	53526	53555	53566	26	27	27	27	27	27
G6_MS	60_70	UKBB	Z21_PERSONAL_HISTORY_ALLERGY_DRUGS_MEDICAM_BIOLO_SUBST	2.10525482666158	2.05863825538528	-16.0589144605339	-16.0619108372914	-16.0418001970326	2.75084693235069	0.793320775901715	0.679247338654862	5851.6655379295	7114.93642905346	7757.54498301592	1.05929580290271	0.00796087804355563	0.00243935980402552	0.997810342415358	0.998198783655115	0.998350058477195	0.00940792181118782	8542	31479	6554	5637	4137	2838	1841	901	5	3	1	1	1	1	33443	34360	35860	37159	38156	39096	19	21	23	23	23	23
G6_MS	60_70	UKBB	Z21_PERSONAL_HISTORY_CERTA_OTH_DISEA	1.12125490278222	1.39045550710191	1.04603599406123	-15.0440548111365	1.01553937346114	-15.0431589303779	0.766915619646315	0.575025003722936	0.761672038877232	2722.47805838487	1.03673036017485	5575.75621214367	0.143732539136857	0.0156027172067502	0.169646136014602	0.995591017550665	0.327303461746977	0.997847343169544	18207	39413	14723	12226	8795	5842	3604	1410	8	6	3	1	1	0	42867	45364	48795	51748	53986	56180	22	24	27	29	29	30
G6_MS	60_70	UKBB	Z21_PERSONAL_HISTORY_MALIG_NEOPLASM	-16.6517367539044	1.83712708820951	-16.6632848633805	-16.6835218286284	-16.6823560911443	-16.7253212319834	8916.75883131642	0.791029456402686	8934.09039690119	11146.7392082758	12828.5638249892	21821.2293041014	0.998509979220542	0.0202086682873267	0.998511838427238	0.998805792504143	0.998962425506625	0.999388445348662	7358	31602	6147	4982	3365	2155	1286	538	2	2	0	0	0	0	32798	33963	35580	36790	37659	38407	13	13	15	15	15	15
G6_MS	60_70	UKBB	Z21_PERSONAL_HISTORY_MEDICAL_TREAT	2.84566131586994	-16.3837970366261	-16.3732105791467	-16.3878287542639	1.92303885769693	-15.6197134945907	0.517576239255558	5017.42801683874	6242.86083916338	8115.98305420536	1.04312151971628	11458.8667396647	3.84008699931268e-08	0.997394610260896	0.997907382962472	0.998388909072935	0.0652498419928918	0.998912394683942	11633	37776	9894	7714	5072	3098	1810	644	6	0	1	1	1	0	39488	41668	44310	46284	47572	48738	21	27	26	26	26	27
G6_MS	60_70	UKBB	Z21_PERSONAL_HISTORY_OTH_DISEA_CONDI	1.0804267645093	1.71929655420516	-16.2126391508749	-16.2170751207428	-16.232176573984	3.16546360740837	1.04180524684667	0.646353999601643	5367.90806295907	6524.80617229955	7202.68141761543	0.763157086612919	0.299702431394479	0.00781424766341349	0.997590160887709	0.998016900395737	0.998201865199548	3.35607387408898e-05	8988	32058	7044	5995	4259	2890	1885	835	4	4	1	2	2	2	33977	35026	36762	38131	39136	40186	21	21	24	23	23	23
G6_MS	60_70	UKBB	Z21_PERSONAL_HISTORY_RISK__NOT_ELSEW_CLASSIFIED	3.13526507078147	2.65407349285811	3.04679436496802	-13.2014109125818	3.68041163500003	-13.1784554760006	1.11479971653849	1.11316973717342	1.1131884873038	4430.98536297153	1.10529430245615	7490.13318302348	0.00491729888388479	0.0171140324308408	0.0062002720512345	0.997622834312866	0.000869076319429215	0.998596169056337	2574	26538	1998	1673	1197	730	435	213	4	3	2	1	1	0	27099	27424	27900	28367	28662	28884	11	12	13	14	14	15
G6_MS	60_70	UKBB	Z21_PERSONS_ENCOUNTERI_HEALTH_SERVI_CIRCUMSTANC_RELATED_REPRODUCTION	-11.0956879618956	-11.0604541264417	-11.0669082105887	-11.0514764693081	-11.0689248873921	-11.0505676019717	7392.92626942133	4899.30998742095	5223.99709851402	5385.27854720872	3509.00199772271	3120.01713715866	0.998802493833974	0.998198734493331	0.998309702623163	0.998362610924865	0.997483127786347	0.997174035123601	122	70761	31	27	36	43	62	65	0	0	0	0	0	0	70801	70805	70796	70789	70770	70767	51	51	51	51	51	51
G6_MS	60_70	UKBB	Z21_PERSONS_ENCOUNTERI_HEALTH_SERVI_EXAM_INVES	2.40845618676982	1.64517474952677	-14.8258754726644	0.976500881260794	-14.8017156546787	2.37701335891297	0.557678971987694	0.620765795063242	2542.30600598425	1.04091491132325	3078.6391124229	1.02297540885348	1.56940741142994e-05	0.00804359876659698	0.995347031371035	0.348183838372744	0.996163884604993	0.0201454899257281	12220	62379	8680	7694	5164	5027	2970	1085	8	5	2	2	1	1	65874	66860	69390	69527	71584	73469	37	40	43	43	44	44
G6_MS	60_70	UKBB	Z21_PERSONS_ENCOUNTERI_HEALTH_SERVI_OTH_CIRCUMSTANC1	1.90049302265374	1.40796572291903	2.33294682357047	1.94296850145013	-13.7135531229596	-13.7171407311146	1.02876482288585	1.02337667030377	0.739848752770227	1.02311038805563	2453.27877549645	3484.65624099128	0.0646958215481566	0.16888232079496	0.00161449449607668	0.0575539549939527	0.995539938046521	0.996859183292361	4644	67150	3395	2914	2298	1705	1274	745	4	4	3	1	0	0	68350	68831	69447	70040	70471	71000	45	45	46	48	49	49
G6_MS	60_70	UKBB	Z21_PERSONS_ENCOUNTERI_HEALTH_SERVI_SPECIFIC_PROCED_HEALTH_CARE	2.12206408514037	1.68321439119214	1.71959780922279	-15.3795355082609	0.989945730172063	-15.4000000939507	0.555985064946983	0.551730978178375	0.622488244304482	3515.09199051439	1.02520210342958	6272.08423751787	0.000135213088024463	0.00228241470677465	0.0057367891614756	0.99650903736904	0.334239209827355	0.998040936712583	14605	59532	11563	9145	6631	4665	3388	1450	10	7	4	1	1	0	62528	64946	67460	69426	70703	72641	36	39	42	45	45	46
G6_MS	60_70	UKBB	Z21_PERSONS_W_POTEN_HEALTH_HAZARDS_RELATED_COMMUNICAB_DISEA	-12.9769588803034	-12.9844488088316	-12.9931756770917	-12.9935261872262	-13.0063399452583	-12.9598806342428	3935.56052611542	3394.43254949185	4392.41034299231	5342.02815395735	5477.20850893966	9539.75830031475	0.997369092329941	0.996947924043629	0.997639783549388	0.99805929070123	0.998105321704477	0.998916064206059	831	70617	691	489	289	174	123	53	0	0	0	0	0	0	70707	70909	71109	71224	71275	71345	50	50	50	50	50	50
G6_MS	60_70	UKBB	Z21_PERSONS_W_POTEN_HEALTH_HAZARDS_RELATED_FAMILY_PERSONAL_HISTORY_CERTA_CONDI_INFLUENCI_HEALTH_STATUS	1.87661026428092	1.37984931178309	0.588994384282952	-15.5724743331934	1.08925557462745	2.73764212500493	0.50368918844072	0.500023980945425	0.763694291569024	2735.11879605651	0.760789182751955	0.572823323986979	0.000194750252885023	0.00578781470056908	0.44056251703045	0.995457246780896	0.152217013687409	1.75986580873549e-06	34510	45423	26571	23035	17464	12335	8189	3794	14	10	6	5	6	4	53322	56858	62429	67558	71704	76099	26	30	34	35	34	36
G6_MS	60_70	UKBB	Z21_PRESENCE_CARDIAC_VASCULAR_IMPLANTNTS_GRAFTS	3.61204750185798	2.10460258040516	-15.1001718726969	-15.1109342744747	3.87373639050904	-15.0708709912936	0.737344346437669	1.09348865344801	6730.01264397716	8346.02906056579	0.821940828539652	18133.1905048193	9.64603250323571e-07	0.0542709107898016	0.998209782873943	0.99855538789978	2.44199345682643e-06	0.999336861657399	3688	28364	3122	2566	1792	1141	677	228	5	3	2	2	2	0	28911	29467	30241	30892	31356	31805	14	16	17	17	17	19
G6_MS	60_70	UKBB	Z21_PRESENCE_OTH_DEVICES	-14.0092201848894	-13.9712311709991	-14.0282766915802	-14.1706959903718	-14.2698246555427	-14.185528715353	12294.7867138041	10349.8330398104	14236.5923855929	19691.3929538306	17799.9977433447	27493.7713074343	0.999090855471033	0.998922936609862	0.999213790542538	0.999425811134989	0.999360355449331	0.999588328071836	406	25273	330	239	130	75	58	32	0	0	0	0	0	0	25340	25431	25540	25595	25612	25638	9	9	9	9	9	9
G6_MS	60_70	UKBB	Z21_PRESENCE_OTH_FUNCTIONAL_IMPLANTNTS	-14.708431462555	1.85006663302054	1.63031856774684	2.17909946489706	2.54312107091663	-14.7007094988291	3413.9208795129	0.790644231033443	1.06082319102438	1.06097961834233	1.06018182864015	9932.15722021304	0.996562429392576	0.0192864089172835	0.124331790065543	0.0399896209779085	0.0164507223299842	0.99881904156376	7073	34128	6154	4914	3195	1877	1056	356	5	5	3	2	1	0	35026	36266	37985	39303	40124	40824	16	16	18	19	20	21
G6_MS	60_70	UKBB	Z21_PREVIOUS_SUICIDE_ATTEMPT	4.841938186842	-12.0620816064902	-12.0428592486038	-12.0295392685749	4.97670284915179	-12.0654269717673	1.0236857241474	3412.20268699695	3862.269073702	4617.66772287066	1.0243359548416	6871.69163231126	2.24622803465902e-06	0.997179496787338	0.997512137111915	0.997921424109421	1.1829787821269e-06	0.998599062142341	299	70835	198	178	147	102	64	46	2	1	1	1	1	0	70884	70904	70935	70980	71018	71036	50	51	51	51	51	52
G6_MS	60_70	UKBB	Z21_PROBL_RELATED_LIFESTYLE	2.23667180506603	1.67676525091607	2.55952415379373	2.14862863965964	-14.1396158064185	-14.1453057855844	1.03429323790806	1.02758336605392	0.745100333769629	1.02675831532421	3309.72123847058	4659.40941777725	0.0305787133003666	0.102730912592764	0.000592247210354514	0.0363819017533875	0.996591330200612	0.997577739420256	3859	65644	2705	2480	2053	1562	1188	712	4	4	3	1	0	0	66754	66979	67406	67897	68271	68747	40	40	41	43	44	44
G6_MS	60_70	UKBB	Z21_TOBAC_USE	-14.0950257318038	2.80242398732188	2.84242945296294	-14.1211926329028	-14.1258245835161	-14.1308226292619	6624.21100062367	1.02572461941387	1.02360908025352	4971.49240709289	4406.93577395854	5071.03705624486	0.998302258951568	0.00629242612511344	0.00548851087449123	0.997733665163548	0.99744249550664	0.997776638093771	1130	68786	676	664	631	563	502	411	1	2	1	0	0	0	69190	69202	69235	69303	69364	69455	49	48	49	50	50	50
G6_MS	60_70	UKBB	Z21_TRANSPLANTED_ORGAN_TISSUE_STATUS	-13.8052149112582	-13.9457662983731	-13.9469068617705	-13.9773502850455	-14.0113832938402	-13.9477744899891	12755.3550016173	10306.9815776323	12475.8948046168	15229.0677652492	18944.7646117188	29572.1022911893	0.99913644381639	0.998920429988244	0.999108038380219	0.999267695790737	0.999409891565528	0.99962367526661	313	24591	255	215	145	97	58	25	0	0	0	0	0	0	24641	24681	24751	24799	24838	24871	8	8	8	8	8	8
G6_PARKINSON	40_50	UKBB	AB1_CANDIDIASIS	-11.9006629133782	-11.8976814164592	-11.8919854720766	-11.885783072389	-11.8502096095887	NA	6062.30665027057	4534.99228621273	6088.75953043599	8837.4869717972	14358.1466105692	0	0.998433706895554	0.997906729532805	0.998441648824267	0.998926903091595	0.999341481984214	NA	123	36469	123	89	48	20	6	0	0	0	0	0	0	0	36430	36464	36505	36533	36547	36553	39	39	39	39	39	39
G6_PARKINSON	40_50	UKBB	AB1_DERMATOPHYTOSIS	-13.0624533454497	-13.064388686751	-13.0423772240001	-13.0387576454715	-13.0383726665052	NA	4958.32527721875	3665.11185423546	4342.95334937466	6106.17142111873	8892.2989201597	0	0.997898016525313	0.997155925284121	0.997603866552505	0.998296245749776	0.99883009864891	NA	487	36571	487	400	247	115	37	0	0	0	0	0	0	0	36533	36620	36773	36905	36983	37020	38	38	38	38	38	38
G6_PARKINSON	40_50	UKBB	AB1_GASTROENTERITIS_NOS	-12.9887672199566	-13.0262398533977	-12.9919680560616	-13.0242602941229	-13.01041940849	NA	6039.69424711392	4657.15142022335	7121.74361369052	12422.996745621	19320.6705530705	0	0.99828409710555	0.997768287698965	0.998544445638733	0.999163498589458	0.999462709538857	NA	289	38203	289	211	86	28	8	0	0	0	0	0	0	0	38165	38243	38368	38426	38446	38454	38	38	38	38	38	38
G6_PARKINSON	40_50	UKBB	AB1_INFECT_PARASIT	-14.1264253154851	-14.13511335229	2.84694733499837	-14.1497063655909	-14.1507735100022	NA	5654.56911349437	4119.61084893648	1.08853608528458	6553.7803535067	9767.07218615571	0	0.998006701358132	0.997262322342339	0.00891253980714609	0.998277357056679	0.998844005701829	NA	1538	29664	1537	1209	686	317	93	0	1	1	1	0	0	0	29635	29963	30486	30855	31079	31172	29	29	29	30	30	30
G6_PARKINSON	40_50	UKBB	AB1_INTESTINAL_INFECTIONS	-12.9953393434317	-13.012583337851	-13.0068761276981	-13.0140526981209	-13.0653736178862	NA	5156.20762386391	3849.2743613241	5177.60043960174	8176.72138864034	14242.3675803468	0	0.99798907057207	0.997302733296813	0.997995601465977	0.998730089134288	0.999268052985581	NA	432	38363	432	335	167	64	15	0	0	0	0	0	0	0	38325	38422	38590	38693	38742	38757	38	38	38	38	38	38
G6_PARKINSON	40_50	UKBB	AB1_MYCOSES	-14.0491888957664	-14.0527277572303	-14.0416153452882	-14.0201382846985	-14.0440999977282	NA	7110.43393409178	5253.36023292871	6304.70078813456	9093.71900217937	12942.929149183	0	0.99842349655142	0.997865662995582	0.998222980089444	0.9987698710018	0.999134232426794	NA	658	36873	658	530	320	146	48	0	0	0	0	0	0	0	36834	36962	37172	37346	37444	37492	39	39	39	39	39	39
G6_PARKINSON	40_50	UKBB	AB1_OTHER_BACTERIAL	-11.4394758877158	-11.4326245122242	5.68491081499836	-11.5890167555808	-11.5126067316055	NA	4490.4320121374	3808.39374138938	1.06033439826454	8451.30794033375	22885.7864159932	0	0.997967373451544	0.997604790495285	8.25647849503202e-08	0.998905885963266	0.999598627260984	NA	126	38890	125	78	35	12	2	0	1	1	1	0	0	0	38849	38896	38939	38962	38972	38974	41	41	41	42	42	42
G6_PARKINSON	40_50	UKBB	AB1_OTHER_BACT_INOTHER	-11.9618883404035	-11.9708337271691	-11.9400462685041	-11.955895311804	-11.9905233941398	NA	4675.40167798763	3798.02254765364	4977.27436723423	7910.80751090741	18681.8657989205	0	0.997958636226398	0.997485184072279	0.998085946497502	0.998794128079194	0.999487896287327	NA	173	38337	173	116	59	23	3	0	0	0	0	0	0	0	38297	38354	38411	38447	38467	38470	40	40	40	40	40	40
G6_PARKINSON	40_50	UKBB	AB1_OTHER_SUPERF_MYCOSIS	-12.0843211055922	-12.0541378235846	-12.0627234843681	-12.0124300052494	-12.0730185407669	NA	5972.19074806554	4247.00110465754	4926.44981818378	7819.37477088136	9747.51131199074	0	0.998385536051133	0.997735390852727	0.998046331218779	0.998774258946554	0.999011760815173	NA	124	36289	124	104	65	28	10	0	0	0	0	0	0	0	36251	36271	36310	36347	36365	36375	38	38	38	38	38	38
G6_PARKINSON	40_50	UKBB	AB1_OTHER_VIRAL	-12.9042370986415	-12.8989804472633	-12.9330550659843	-12.9015601213136	-12.9066093282345	NA	6095.01326566396	4843.07686079383	5771.92547039119	7458.99859224186	13529.331465611	0	0.998310736431699	0.997874928381894	0.998212195154055	0.998619928617633	0.999238840235416	NA	279	37121	279	209	121	65	18	0	0	0	0	0	0	0	37080	37150	37238	37294	37341	37359	41	41	41	41	41	41
G6_PARKINSON	40_50	UKBB	AB1_SEPSIS_CONDITION	-13.0334756863862	-13.0171792657164	-13.0109392162221	-12.9983271072614	-12.8959473330424	NA	5577.86547246145	4514.15362681342	6203.57781040703	9844.87349756034	14340.1175400324	0	0.998135630984287	0.997699193951781	0.998326575368498	0.998946541923113	0.999282469208614	NA	348	38399	348	230	119	47	16	0	0	0	0	0	0	0	38361	38479	38590	38662	38693	38709	38	38	38	38	38	38
G6_PARKINSON	40_50	UKBB	AB1_VIRAL_NOS	-12.8992380104157	-12.8957520594463	-12.9151049609845	-12.8690274625241	-12.8618711914219	NA	6140.2375740531	4879.3564754864	5953.57228324666	7711.20173884243	14212.9647716077	0	0.998323827838866	0.997891256861157	0.998269147618084	0.998668431470691	0.999277962957699	NA	269	37111	269	202	115	61	16	0	0	0	0	0	0	0	37070	37137	37224	37278	37323	37339	41	41	41	41	41	41
G6_PARKINSON	40_50	UKBB	AB1_VIRAL_OTHER_INTEST_INFECTIONS	-11.9705081510087	-11.9790848247671	-12.037093714149	-12.0517233204585	-12.1606552477621	NA	6280.54585776703	4545.7966796259	5273.13653601802	7068.82852172385	13804.3713418764	0	0.998479259912714	0.997897416790565	0.998178654615729	0.998639678515264	0.999297121355534	NA	115	37361	115	99	62	29	6	0	0	0	0	0	0	0	37324	37340	37377	37410	37433	37439	37	37	37	37	37	37
G6_PARKINSON	40_50	UKBB	AB1_VIRAL_SKIN_MUCOUS_MEMBRANE	-12.6315966629289	-12.6396270167428	4.15783400340303	-12.690664435112	-12.5929801986099	NA	5475.04820979031	3828.29908877351	1.08719732824172	5739.26008651934	8088.04558778163	0	0.998159185704229	0.997365685205141	0.000131112207612885	0.998235717354673	0.998757704774747	NA	457	34225	456	378	225	109	33	0	1	1	1	0	0	0	34190	34268	34421	34537	34613	34646	35	35	35	36	36	36
G6_PARKINSON	40_50	UKBB	AB1_VIRAL_WARTS	-11.9478038681642	-11.9910320271928	4.76453362046678	-12.0602805025055	-12.0572439038642	NA	5201.08247280628	3601.91065073427	1.08422912695248	5952.9604457096	9713.30789280105	0	0.998167120035592	0.997343787068014	1.11080467445136e-05	0.998383542925054	0.9990095767176	NA	242	33971	241	200	111	49	13	0	1	1	1	0	0	0	33936	33977	34066	34128	34164	34177	35	35	35	36	36	36
G6_PARKINSON	40_50	UKBB	AB1_ZOSTER	-11.9588311158557	-11.9733480131773	-11.92565272538	-11.9359547619398	-11.9710204140905	NA	6490.30611209972	4146.31350315624	4949.85657092165	5755.12350317621	8537.0611121732	0	0.998529844178588	0.997695944545382	0.998077664504982	0.998345212367656	0.998881173613518	NA	198	34069	198	165	100	50	14	0	0	0	0	0	0	0	34034	34067	34132	34182	34218	34232	35	35	35	35	35	35
G6_PARKINSON	40_50	UKBB	ACUTE_RESPIRATORY_INFECTIONS	-15.0582069111596	-15.0455408411701	-15.048455993609	-15.0670905197195	-15.0596816627764	NA	7781.33255108125	5489.99623892532	6354.4567091753	8658.40483624984	12819.4087353065	0	0.998455958124143	0.997813370137825	0.998110472692193	0.998611546461284	0.999062680270699	NA	1404	27290	1404	1156	720	330	110	0	0	0	0	0	0	0	27265	27513	27949	28339	28559	28669	25	25	25	25	25	25
G6_PARKINSON	40_50	UKBB	ALCOHOLMENTAL	-12.6699388456173	4.20675405139606	-12.6444480317757	-12.6882347699607	-12.4547970292371	NA	5779.7258582186	1.05875751185962	5595.56723429419	7330.25722862812	9954.40502382268	0	0.99825093079798	7.08856954600013e-05	0.998197001151837	0.998618910461713	0.999001699484702	NA	225	38849	224	166	99	48	19	0	1	1	0	0	0	0	38808	38866	38933	38984	39013	39032	41	41	42	42	42	42
G6_PARKINSON	40_50	UKBB	ALCOHOL_RELATED	-12.6531554798298	4.09076022719253	-12.648770364854	-12.6702976876953	-12.6127004371579	NA	5513.13070189017	1.05866611712949	5208.42405845236	6914.41155290057	10092.7640376669	0	0.998168781208801	0.000111513136843062	0.998062322008771	0.998537919073697	0.999002901852066	NA	257	38723	256	190	117	55	22	0	1	1	0	0	0	0	38682	38748	38821	38883	38916	38938	41	41	42	42	42	42
G6_PARKINSON	40_50	UKBB	APPENDICITIS_BROAD	-12.0270000063067	-12.0654656137182	-12.0595835382133	-12.0733407008702	-12.0735798872029	NA	5784.5711066354	4398.931527902	5417.24097692752	7403.138793309	14062.7416107111	0	0.998341078270612	0.997811551145887	0.998223791851173	0.998698777891192	0.999314975552504	NA	112	38596	112	93	51	27	6	0	0	0	0	0	0	0	38555	38574	38616	38640	38661	38667	41	41	41	41	41	41
G6_PARKINSON	40_50	UKBB	ARTHROSIS_COMORB	-13.9611805831351	-13.9938597863348	-14.0100726082582	-14.0379428643069	-14.0355760844172	NA	10363.4354352933	8171.13537286951	10811.4686845041	16181.3649057266	23562.6906779406	0	0.998925124092483	0.998633546171736	0.998966059299848	0.999307805210677	0.999524724533775	NA	666	24507	666	503	259	102	30	0	0	0	0	0	0	0	24490	24653	24897	25054	25126	25156	17	17	17	17	17	17
G6_PARKINSON	40_50	UKBB	ASTHMA_ACUTE_RESPIRATORY_INFECTIONS	-12.972889138974	-12.9551407211701	-12.959385585846	-12.9944924038183	-13.02811578499	NA	6322.4222425025	4569.485657617	5631.58130664877	7532.00079979476	9485.9992484011	0	0.998362833057851	0.99773788699841	0.998163910989225	0.998623460087602	0.998904181952675	NA	271	33482	271	223	138	59	30	0	0	0	0	0	0	0	33450	33498	33583	33662	33691	33721	32	32	32	32	32	32
G6_PARKINSON	40_50	UKBB	ASTHMA_COMORB	-14.7290631818628	2.68320681008476	-14.6994514419245	-14.6546422622445	-11.9926277696981	NA	7961.97262176134	1.15939061997879	7683.19732558379	10897.3742370199	4045.620905054	0	0.998523973145458	0.0206498960898603	0.998473492518049	0.998927015900663	0.997634796054425	NA	2463	28446	2462	1909	1073	529	155	0	1	1	0	0	0	0	28427	28980	29816	30360	30734	30889	19	19	20	20	20	20
G6_PARKINSON	40_50	UKBB	ASTHMA_CVDMETABOCOMORB	-14.1727643044462	-14.1935798064163	-14.1053141168451	-14.0462350153413	-14.0306419888428	NA	10595.7297096003	7554.56519364369	10722.0670838101	14886.3047759883	24373.1038776477	0	0.99893275623668	0.998500928744785	0.998950350802238	0.999247142083829	0.999540689111286	NA	714	25428	714	536	267	114	39	0	0	0	0	0	0	0	25414	25592	25861	26014	26089	26128	14	14	14	14	14	14
G6_PARKINSON	40_50	UKBB	ASTHMA_EXCL	-14.9056737661802	2.12304547325633	-14.8979205295423	-14.9133627350688	-14.8350281633098	NA	6824.96535163052	1.0990978854839	6095.0478197105	7936.4675291417	11963.9709150063	0	0.998257427415514	0.053405749406341	0.998049759527074	0.998500701372538	0.999010643123303	NA	1830	22499	1829	1471	874	428	125	0	1	1	0	0	0	0	22481	22839	23436	23882	24185	24310	18	18	19	19	19	19
G6_PARKINSON	40_50	UKBB	ASTHMA_HOSPITAL_INFECTIONS	-12.9704098098237	-12.9621298883184	-12.9735306529458	-13.0183189669221	-13.0359875130606	NA	6161.85890641701	4505.18366140157	5507.92418153773	7274.55166154365	9147.38525111668	0	0.998320493498897	0.997704362392003	0.998120640391142	0.998572130538023	0.998862930841407	NA	286	33579	286	233	146	63	33	0	0	0	0	0	0	0	33546	33599	33686	33769	33799	33832	33	33	33	33	33	33
G6_PARKINSON	40_50	UKBB	ASTHMA_HOSPITAL_MAIN	-12.6980896102372	4.03847288301132	-12.7330917771599	-12.5995926552655	-12.5980497241525	NA	5355.65548426677	1.07094906419848	5412.45513394724	7308.53127121114	10185.2512973742	0	0.998108242737231	0.000162640946451596	0.998122935392993	0.998624482115579	0.999013103701164	NA	302	33889	301	239	134	57	25	0	1	1	0	0	0	0	33859	33921	34026	34103	34135	34160	30	30	31	31	31	31
G6_PARKINSON	40_50	UKBB	ASTHMA_IMMUNECOMORB	-13.9182053227254	-14.0007521734188	-13.9038556628907	-13.8268355471818	-13.843445996163	NA	12307.0824947985	9593.82217571203	11734.1033833743	18000.3141210133	30364.8431936195	0	0.999097664391328	0.998835606932352	0.99905457887913	0.999387109722154	0.999636241446215	NA	496	23718	496	393	223	111	29	0	0	0	0	0	0	0	23705	23808	23978	24090	24172	24201	13	13	13	13	13	13
G6_PARKINSON	40_50	UKBB	ASTHMA_INFECTIONS	-12.9704098098237	-12.9621298883184	-12.9735306529458	-13.0183189669221	-13.0359875130606	NA	6161.85890641701	4505.18366140157	5507.92418153773	7274.55166154365	9147.38525111668	0	0.998320493498897	0.997704362392003	0.998120640391142	0.998572130538023	0.998862930841407	NA	286	33579	286	233	146	63	33	0	0	0	0	0	0	0	33546	33599	33686	33769	33799	33832	33	33	33	33	33	33
G6_PARKINSON	40_50	UKBB	ASTHMA_MEDICATIO_COMORB	-12.988796619276	-13.0298352353221	-13.0489923685373	-13.0899800994125	-13.5477095606691	NA	11117.8405380344	7613.5556721856	10380.1075812923	17020.3008786823	28691.1703008096	0	0.999067844345045	0.998634501442327	0.998996967351153	0.999386362669651	0.999623246184186	NA	220	24144	220	160	81	31	8	0	0	0	0	0	0	0	24129	24189	24268	24318	24341	24349	15	15	15	15	15	15
G6_PARKINSON	40_50	UKBB	ASTHMA_MODE	-12.6910289771434	4.18188018221766	-12.7141041844353	-12.6359725790048	-12.6118501210716	NA	5755.90149684829	1.12162247937566	5861.82961673041	8212.59100436789	10710.4046234735	0	0.998240767691628	0.000192683716920929	0.998269417546638	0.998772367521011	0.999060465171668	NA	302	21463	301	239	134	57	25	0	1	1	0	0	0	0	21448	21510	21615	21692	21724	21749	15	15	16	16	16	16
G6_PARKINSON	40_50	UKBB	ASTHMA_NAS	-13.4328933375601	3.55534053555396	-13.4255892850236	-13.4168555313968	-13.327838169264	NA	6412.64909006813	1.15989313481141	6013.003784714	8726.26744661889	10433.8858372061	0	0.998328632954633	0.00217501846554988	0.998218517417682	0.99877323291651	0.998980813708507	NA	778	21261	777	616	359	161	58	0	1	1	0	0	0	0	21246	21407	21664	21862	21965	22023	15	15	16	16	16	16
G6_PARKINSON	40_50	UKBB	ASTHMA_NAS_EXMORE	-13.4262443549022	3.55164110465982	-13.419183719306	-13.4103431922514	-13.3231054499759	NA	6379.80640873349	1.15988885265249	5982.46654695336	8681.64670108516	10390.5676381167	0	0.998320860464008	0.00219824549365367	0.998210278244663	0.99876752626529	0.998976928152743	NA	778	21176	777	616	359	161	58	0	1	1	0	0	0	0	21161	21322	21579	21777	21880	21938	15	15	16	16	16	16
G6_PARKINSON	40_50	UKBB	ASTHMA_OBESITY	-11.8812726906483	-11.9419050965015	-11.997895452662	-11.879742033643	-11.9538573139615	NA	5051.61581843908	3774.50575694548	5488.98600795666	7925.07497625776	13574.1483785336	0	0.99812339741517	0.997475630871803	0.998255975164258	0.998803965989777	0.999297355775546	NA	161	33734	161	118	59	22	7	0	0	0	0	0	0	0	33704	33747	33806	33843	33858	33865	30	30	30	30	30	30
G6_PARKINSON	40_50	UKBB	ASTHMA_PSYCH_COMORB	-13.1252747709509	3.94066295079668	-13.2164188958425	-13.2813569503143	-12.5660693903853	NA	6320.5101871593	1.22678500622638	6892.3306502206	9990.60566675287	11904.1335486441	0	0.99834310106951	0.00131728563255811	0.998470013895329	0.998939304894081	0.99915774878923	NA	877	24840	876	689	394	195	62	0	1	1	0	0	0	0	24826	25013	25308	25507	25640	25702	14	14	15	15	15	15
G6_PARKINSON	40_50	UKBB	AUD	-11.1799529758758	4.79106704085053	-11.2420010487153	-11.2303821250773	-11.1425043283327	NA	3377.35971989561	1.05854736516326	3837.63611106433	4899.90915786366	7003.5112838581	0	0.997358796125212	6.00886512619524e-06	0.997662674109597	0.998171284328796	0.998730575555421	NA	135	39113	134	91	49	25	10	0	1	1	0	0	0	0	39072	39115	39157	39181	39196	39206	41	41	42	42	42	42
G6_PARKINSON	40_50	UKBB	AUD_SWEDISH	-12.6531602919393	4.09075512291127	-12.6487750131734	-12.6703034420389	-12.6127035532339	NA	5513.13144012952	1.05866609288188	5208.42468992757	6914.41281921931	10092.765131552	0	0.998168780757583	0.00011151529876371	0.998062321531617	0.998537918677447	0.999002901713793	NA	257	38723	256	190	117	55	22	0	1	1	0	0	0	0	38682	38748	38821	38883	38916	38938	41	41	42	42	42	42
G6_PARKINSON	40_50	UKBB	AUTOIMMUNE	-13.9310457992661	-13.9153848094465	-13.9373913676143	-13.9393675267343	-13.9141472565005	NA	6615.10161553706	4954.42938177492	6455.18614975347	8814.32972464221	13199.5265817786	0	0.998319699561856	0.997759004066108	0.998277288912811	0.998738190895005	0.999158918227269	NA	698	36425	698	537	293	132	44	0	0	0	0	0	0	0	36390	36551	36795	36956	37044	37088	35	35	35	35	35	35
G6_PARKINSON	40_50	UKBB	BLEEDING	4.04501200545212	-12.6653455842432	-12.683034277433	-12.6940417739711	-12.6224443995684	NA	1.06936276382985	3368.34491921577	4766.2178147823	6555.17788527458	10058.2708386875	0	0.000155175139820369	0.996999873787064	0.99787681014917	0.998454904841231	0.998998709517364	NA	424	38632	423	313	149	69	22	0	1	0	0	0	0	0	38594	38704	38868	38948	38995	39017	38	39	39	39	39	39
G6_PARKINSON	40_50	UKBB	BRONCHITIS	-15.0430024258863	-15.0298262247696	-15.0271638595913	-15.056199147841	-15.0612431052959	NA	8068.45698696724	5926.17493058337	7147.50896763807	10077.7270083979	14939.7497391867	0	0.998512407954892	0.997976426011568	0.998322501831411	0.998807954971847	0.999195627000824	NA	1336	34262	1336	1079	658	300	96	0	0	0	0	0	0	0	34228	34485	34906	35264	35468	35564	34	34	34	34	34	34
G6_PARKINSON	40_50	UKBB	C3_BREAST	-13.0123974505579	-13.0113825624082	-13.0116565860018	-13.0107136874348	-13.0041900874112	NA	10236.6843247663	7578.45739101036	11430.6686991168	15545.133939902	21828.4608682778	0	0.998985766494364	0.998630120138534	0.999091759377192	0.999332199619227	0.999524664521912	NA	216	21146	216	159	82	35	13	0	0	0	0	0	0	0	21129	21186	21263	21310	21332	21345	17	17	17	17	17	17
G6_PARKINSON	40_50	UKBB	C3_BREAST_EXALLC	-13.0133378735926	-13.0122471185724	-13.0125447358787	-13.0115308102401	-13.0045183618105	NA	9873.33296245969	7305.56389754876	11019.0301249143	14979.2981556012	20997.838149922	0	0.998948365419553	0.998578855002394	0.999057765882238	0.999306930262518	0.999505848950537	NA	216	19517	216	159	82	35	13	0	0	0	0	0	0	0	19502	19559	19636	19683	19705	19718	15	15	15	15	15	15
G6_PARKINSON	40_50	UKBB	C3_CANCER	-13.9485370752836	-13.9357622857768	-13.9520490177815	-13.9769035983528	-13.9437358495143	NA	6649.11278990531	5406.59255057054	7187.0134393536	10409.4902235743	17338.2253240631	0	0.998326195604306	0.997943414978158	0.998451078795842	0.99892867450773	0.999358325887049	NA	711	37661	711	513	259	115	34	0	0	0	0	0	0	0	37623	37821	38075	38219	38300	38334	38	38	38	38	38	38
G6_PARKINSON	40_50	UKBB	C3_CANCER_EXALLC	-13.9485370752836	-13.9357622857768	-13.9520490177815	-13.9769035983528	-13.9437358495143	NA	6649.11278990531	5406.59255057054	7187.0134393536	10409.4902235743	17338.2253240631	0	0.998326195604306	0.997943414978158	0.998451078795842	0.99892867450773	0.999358325887049	NA	711	37661	711	513	259	115	34	0	0	0	0	0	0	0	37623	37821	38075	38219	38300	38334	38	38	38	38	38	38
G6_PARKINSON	40_50	UKBB	C3_CANCER_WIDE	-13.9485370752836	-13.9357622857768	-13.9520490177815	-13.9769035983528	-13.9437358495143	NA	6649.11278990531	5406.59255057054	7187.0134393536	10409.4902235743	17338.2253240631	0	0.998326195604306	0.997943414978158	0.998451078795842	0.99892867450773	0.999358325887049	NA	711	37661	711	513	259	115	34	0	0	0	0	0	0	0	37623	37821	38075	38219	38300	38334	38	38	38	38	38	38
G6_PARKINSON	40_50	UKBB	C3_CANCER_WIDE_EXALLC	-13.9485370752836	-13.9357622857768	-13.9520490177815	-13.9769035983528	-13.9437358495143	NA	6649.11278990531	5406.59255057054	7187.0134393536	10409.4902235743	17338.2253240631	0	0.998326195604306	0.997943414978158	0.998451078795842	0.99892867450773	0.999358325887049	NA	711	37661	711	513	259	115	34	0	0	0	0	0	0	0	37623	37821	38075	38219	38300	38334	38	38	38	38	38	38
G6_PARKINSON	40_50	UKBB	C3_LYMPHNODES_SECONDARY_NAS	-11.8041837970017	-11.7703385559345	-11.7775013209267	-11.820702109558	-11.8933738770875	NA	6462.92564780774	5161.92533666107	6406.67526599479	9422.13448935295	13784.7192981433	0	0.998542707856892	0.998180647208467	0.998533235916308	0.998999000359461	0.999311590028801	NA	113	39233	113	78	41	17	6	0	0	0	0	0	0	0	39191	39226	39263	39287	39298	39304	42	42	42	42	42	42
G6_PARKINSON	40_50	UKBB	C3_LYMPHNODES_SECONDARY_NAS_EXALLC	-11.7960621211904	-11.7703443271752	-11.7810203073657	-11.8356398130583	-11.8834395562571	NA	6775.12403742756	5201.56392782199	6583.96103722698	9741.93671667519	14508.2487249212	0	0.998610816416406	0.998194510703014	0.998572304856523	0.999030637107838	0.999346467511638	NA	113	35625	113	78	41	17	6	0	0	0	0	0	0	0	35590	35625	35662	35686	35697	35703	35	35	35	35	35	35
G6_PARKINSON	40_50	UKBB	C3_SKIN	-12.9770930286992	-12.9465752917809	-12.9767756349952	-12.9958434246028	-13.0295383565059	NA	6209.34216650681	4963.81160082485	6160.13851721821	9246.5766977067	16966.266469153	0	0.998332478005478	0.997918965976247	0.99831919992686	0.998878592613431	0.999387250784605	NA	258	38840	258	197	111	45	11	0	0	0	0	0	0	0	38798	38859	38945	39011	39045	39056	42	42	42	42	42	42
G6_PARKINSON	40_50	UKBB	C3_SKIN_EXALLC	-12.9650701743272	-12.9443112048145	-12.9730439773004	-12.9939707296597	-13.0287056527547	NA	6415.98202080577	5114.75333254852	6425.94278639707	9789.52469514854	18120.7325798538	0	0.998387679041487	0.997980732527237	0.998389188200269	0.998940940862069	0.999426325500577	NA	258	36036	258	197	111	45	11	0	0	0	0	0	0	0	36001	36062	36148	36214	36248	36259	35	35	35	35	35	35
G6_PARKINSON	40_50	UKBB	C3_UNCERTAIN_SECONDARY	-11.8474042804265	-11.8173821011044	-11.791384952716	-11.8296455725569	-11.8940552518928	NA	5164.95851712898	4550.0170331819	5918.26250316267	8395.96665940854	13778.2709528531	0	0.998169810533779	0.997927722894591	0.998410317593235	0.998875806822243	0.999311228389641	NA	168	39140	168	102	47	21	6	0	0	0	0	0	0	0	39098	39164	39219	39245	39260	39266	42	42	42	42	42	42
G6_PARKINSON	40_50	UKBB	C3_UNCERTAIN_SECONDARY_EXALLC	-11.8553065991699	-11.8206856655018	-11.804530836643	-11.8462274981537	-11.8886451925589	NA	5366.17848564415	4634.50754377753	6065.23431858116	8775.47893885736	14543.7874274313	0	0.998237263551785	0.997964933215571	0.998447109136901	0.998922917003198	0.999347778875418	NA	168	35809	168	102	47	21	6	0	0	0	0	0	0	0	35772	35838	35893	35919	35934	35940	37	37	37	37	37	37
G6_PARKINSON	40_50	UKBB	CARDIAC_ARRHYTM	-12.0500978026574	-12.0243100814188	-12.0311775890722	-11.8864066174555	-11.9398105287024	NA	4771.23198820182	4165.44588244954	5749.63651043455	8848.139645502	12662.5943754113	0	0.997984885917191	0.997696765648943	0.998330419005829	0.998928138812124	0.99924765898791	NA	190	34878	190	140	71	27	13	0	0	0	0	0	0	0	34847	34897	34966	35010	35024	35037	31	31	31	31	31	31
G6_PARKINSON	40_50	UKBB	CD2_BENIGN	-13.8090904140398	-13.8033452035569	-13.7604310659957	-13.7846229869066	-13.7780524989648	NA	5194.34824124172	3956.40174558071	5049.05063542159	7867.17495658129	11121.4528067804	0	0.997878839355782	0.997216295414207	0.997825487859222	0.998601971827158	0.99901152369697	NA	1037	36204	1037	792	451	173	62	0	0	0	0	0	0	0	36169	36414	36755	37033	37144	37206	35	35	35	35	35	35
G6_PARKINSON	40_50	UKBB	CD2_BENIGN_COLON	-12.0519467979492	-12.038430707542	-12.0528810543883	-12.0917856403837	-12.1915030778232	NA	5740.74398434884	4458.61987508281	5891.18895216641	11234.7586405913	10741.3425885052	0	0.998324946167194	0.99784568619971	0.998367595900316	0.99914125015757	0.999094395331861	NA	113	39210	113	85	43	15	8	0	0	0	0	0	0	0	39168	39196	39238	39266	39273	39281	42	42	42	42	42	42
G6_PARKINSON	40_50	UKBB	CD2_BENIGN_COLON_EXALLC	-12.033947197963	-12.0314546195779	-12.043860015299	-12.0969063923975	-12.1773302674576	NA	5852.28738588711	4547.06597420167	6082.45483134002	11507.766042729	11006.7801830448	0	0.998359326315474	0.997888814295235	0.99842011096743	0.999161267875055	0.999117262117665	NA	113	35206	113	85	43	15	8	0	0	0	0	0	0	0	35171	35199	35241	35269	35276	35284	35	35	35	35	35	35
G6_PARKINSON	40_50	UKBB	CD2_BENIGN_COLORECANI	-12.0703553439192	-12.052323732597	-12.0641830239201	-12.1302872536325	-12.1364518199016	NA	5191.27078975686	4049.2323340205	5461.78870521853	10040.3158211308	10030.5236729989	0	0.998144820047976	0.997625142734259	0.998237607116332	0.99903602966922	0.999034598244023	NA	138	39167	138	103	51	19	9	0	0	0	0	0	0	0	39125	39160	39212	39244	39254	39263	42	42	42	42	42	42
G6_PARKINSON	40_50	UKBB	CD2_BENIGN_COLORECANI_EXALLC	-12.0492088821213	-12.0447739697932	-12.0568132565432	-12.1241043741897	-12.1239505169278	NA	5310.068380391	4137.52311628166	5632.49501144534	10396.6952477414	10276.7699788944	0	0.998189501754394	0.997677275668339	0.998292064567521	0.9990695472676	0.999058701254447	NA	138	35192	138	103	51	19	9	0	0	0	0	0	0	0	35157	35192	35244	35276	35286	35295	35	35	35	35	35	35
G6_PARKINSON	40_50	UKBB	CD2_BENIGN_EXALLC	-13.8242799328758	-13.817800389614	-13.7788244632019	-13.8040289363285	-13.796114923822	NA	5366.53750221373	4031.87894777192	5251.68677849351	8158.78563537161	11647.1296851678	0	0.997944639850367	0.99726554587674	0.997906596650629	0.998650042199585	0.999054899806197	NA	1037	32974	1037	792	451	173	62	0	0	0	0	0	0	0	32944	33189	33530	33808	33919	33981	30	30	30	30	30	30
G6_PARKINSON	40_50	UKBB	CD2_BENIGN_LEIOMYOMA_UTERI	-14.0280168537234	-14.0252023180138	-14.0247209189762	-14.0250708082789	-14.0175914251609	NA	11789.6465514197	8332.42200114649	12242.4696980979	18746.9368361088	27842.773941334	0	0.999050630112073	0.998656994676217	0.999085960094719	0.999403081873265	0.999598300825598	NA	450	20406	450	349	187	67	22	0	0	0	0	0	0	0	20394	20495	20657	20777	20822	20844	12	12	12	12	12	12
