## Supplementary Tables for "Clinical history shapes the predictive value of polygenic risk": Supplementary_table_S4.tsv (part 116 of 226)

Disease	Age_range	Biobank	Clinical_history_phenotype	Beta_0_1	Beta_1_3	Beta_3_5	Beta_5_7	Beta_7_10	Beta_>10	Se_0_1	Se_1_3	Se_3_5	Se_5_7	Se_7_10	Se_>10	Pval_0_1	Pval_1_3	Pval_3_5	Pval_5_7	Pval_7_10	Pval_>10	N_cases	N_controls	N_case_phenotypeNO_0_1	N_case_phenotypeNO_1_3	N_case_phenotypeNO_3_5	N_case_phenotypeNO_5_7	N_case_phenotypeNO_7_10	N_case_phenotypeNO_>10	N_case_phenotypeYES_0_1	N_case_phenotypeYES_1_3	N_case_phenotypeYES_3_5	N_case_phenotypeYES_5_7	N_case_phenotypeYES_7_10	N_case_phenotypeYES_>10	N_control_phenotypeNO_0_1	N_control_phenotypeNO_1_3	N_control_phenotypeNO_3_5	N_control_phenotypeNO_5_7	N_control_phenotypeNO_7_10	N_control_phenotypeNO_>10	N_control_phenotypeYES_0_1	N_control_phenotypeYES_1_3	N_control_phenotypeYES_3_5	N_control_phenotypeYES_5_7	N_control_phenotypeYES_7_10	N_control_phenotypeYES_>10
G6_PARKINSON	40_50	UKBB	CD2_BENIGN_LEIOMYOMA_UTERI_EXALLC	-14.0314787645644	-14.0282964781916	-14.0277653939357	-14.0281552952771	-14.019786034173	NA	11139.045634005	7869.50263075262	11557.4184382594	17701.3649613182	26229.9578200181	0	0.998994932090363	0.998577679458094	0.999031571389227	0.999367684504584	0.999573534568124	NA	450	17995	450	349	187	67	22	0	0	0	0	0	0	0	17985	18086	18248	18368	18413	18435	10	10	10	10	10	10
G6_PARKINSON	40_50	UKBB	CD2_BENIGN_LIPOMATOUS	-12.1045695093589	-12.1090007458988	-12.0790610140699	-12.1029627534499	-11.9382327134705	NA	5455.26946029736	4231.31763191177	5262.9281543231	8732.70758952327	12041.7980053459	0	0.998229594106784	0.997716651786773	0.998168759377233	0.998894184429001	0.999208977762228	NA	128	38964	128	97	57	20	7	0	0	0	0	0	0	0	38922	38953	38993	39030	39043	39050	42	42	42	42	42	42
G6_PARKINSON	40_50	UKBB	CD2_BENIGN_LIPOMATOUS_EXALLC	-12.0985966247374	-12.096202685984	-12.0641414083652	-12.0952759528678	-11.9253297424798	NA	5587.38656060345	4263.0891606329	5451.94196171264	8953.63762612362	12456.5389842316	0	0.998272309279839	0.997736064141911	0.99823443015697	0.998922155283782	0.999236141351736	NA	128	34865	128	97	57	20	7	0	0	0	0	0	0	0	34830	34861	34901	34938	34951	34958	35	35	35	35	35	35
G6_PARKINSON	40_50	UKBB	CD2_BENIGN_MELANOCYTIC	-11.9424825204419	-11.9338257690041	-11.8448652479432	-11.8920278653684	-11.7527631395729	NA	5969.1847241642	4361.86980697947	5731.97904277421	7906.00877863978	9743.26823131294	0	0.998403682160264	0.997817036299867	0.998351210234825	0.998799841725696	0.999037556417501	NA	118	38952	118	89	55	22	12	0	0	0	0	0	0	0	38911	38940	38974	39007	39017	39029	41	41	41	41	41	41
G6_PARKINSON	40_50	UKBB	CD2_BENIGN_MELANOCYTIC_EXALLC	-11.9475197637513	-11.9237844567769	-11.8326552231646	-11.8790517349164	-11.7477289129963	NA	6141.93971505302	4376.74085133704	5979.32104273152	7914.9967597239	10167.0341398249	0	0.998447927529452	0.997826283968176	0.998421043679331	0.99880251265973	0.999078066493186	NA	118	34947	118	89	55	22	12	0	0	0	0	0	0	0	34913	34942	34976	35009	35019	35031	34	34	34	34	34	34
G6_PARKINSON	40_50	UKBB	CD2_INSITU	-11.8437751544532	-11.7783812224941	-11.7290845779517	-11.7597106259725	-11.7128164238694	NA	5154.93383607323	4004.28995236222	5413.77739501243	6723.40433398438	9645.72924825625	0	0.998166813130136	0.997653073306685	0.998271364429473	0.9986044440736	0.999031128403991	NA	146	38663	146	115	62	32	12	0	0	0	0	0	0	0	38622	38653	38706	38736	38756	38768	41	41	41	41	41	41
G6_PARKINSON	40_50	UKBB	CD2_INSITU_EXALLC	-11.8744237883595	-11.818538065364	-11.7884606773818	-11.808340479515	-11.7735975923953	NA	5254.89223898024	4076.60552178246	5496.42827344202	6859.60241629734	9969.70707394758	0	0.998197030326169	0.997686846128757	0.998288738960807	0.998626496503403	0.999057748689013	NA	146	34844	146	115	62	32	12	0	0	0	0	0	0	0	34808	34839	34892	34922	34942	34954	36	36	36	36	36	36
G6_PARKINSON	40_50	UKBB	CD2_NEOPLASM	-14.8939818270638	-14.8750533843847	-14.8608852409382	-14.890315886924	-14.8758313068176	NA	7115.7135953101	5477.6126378115	7100.7152256115	10616.5895548	16965.3295972684	0	0.998329939884141	0.997833260284403	0.998330131281027	0.998880926007818	0.999300385262789	NA	1662	34081	1662	1249	688	285	88	0	0	0	0	0	0	0	34049	34462	35023	35426	35623	35711	32	32	32	32	32	32
G6_PARKINSON	40_50	UKBB	CHOLELITH_BROAD	-12.8887554504486	-12.8899580395904	-12.824146177713	-12.8294915481931	-12.7735074848956	NA	5973.83773801533	4341.28434343389	5709.23012195114	8304.64487758397	12418.8193259286	0	0.998278538612112	0.997630958356071	0.998207782937848	0.998767382674581	0.99917932757173	NA	393	37937	393	314	177	77	23	0	0	0	0	0	0	0	37901	37980	38117	38217	38271	38294	36	36	36	36	36	36
G6_PARKINSON	40_50	UKBB	COLITNONINFNAS	-13.0030856059196	-13.0241977892227	-12.9972422477457	-13.0038940975389	-12.947146404905	NA	5884.62998228412	4365.30908709841	5185.52379602001	7074.01371209743	10970.5633467585	0	0.99823694049819	0.997619460453287	0.998000146470782	0.998533279562429	0.999058359584792	NA	365	37869	365	296	177	91	25	0	0	0	0	0	0	0	37832	37901	38020	38106	38172	38197	37	37	37	37	37	37
G6_PARKINSON	40_50	UKBB	COPD_ASTHMA_INFECTIONS	-15.0480614671055	-15.0398916172884	-15.0457911938744	-15.0750407217121	-15.0612530971964	NA	7339.25128781248	5378.58070780413	6404.00573583668	8975.01806476428	13123.2042887023	0	0.998364055537651	0.997768912965838	0.99812542431257	0.998659820347687	0.999084283197143	NA	1469	30568	1469	1203	742	340	113	0	0	0	0	0	0	0	30537	30803	31264	31666	31893	32006	31	31	31	31	31	31
G6_PARKINSON	40_50	UKBB	COPD_ASTHMA_PNEUMONIA_SEPSIS	-13.0418997971326	-13.0783846424382	-13.0924785644209	-13.0974242065958	-12.9166696850954	NA	7480.33568405437	5961.1956638705	8233.50263966042	11058.4034938331	17816.7905682833	0	0.998608895956109	0.998249506742656	0.998731246886772	0.999054996489924	0.99942155629116	NA	189	29554	189	129	64	27	8	0	0	0	0	0	0	0	29524	29584	29649	29686	29705	29713	30	30	30	30	30	30
G6_PARKINSON	40_50	UKBB	COPD_COMORB	-14.1351198206753	2.71409419012169	-14.1501800639525	-14.1309492738994	-14.1472585191905	NA	5977.06671842261	1.15890115604985	5939.35441138212	8520.70963614145	12154.2257267412	0	0.998113090603014	0.0191830350819349	0.998099086408555	0.998676769709536	0.999071279663959	NA	2410	28696	2409	1870	1047	517	152	0	1	1	0	0	0	0	28677	29216	30039	30569	30934	31086	19	19	20	20	20	20
G6_PARKINSON	40_50	UKBB	COPD_CVDMETABOCOMORB	-14.1760365341817	-14.1946777903687	-14.1105348405668	-14.0181042080488	-14.0065645534381	NA	10374.7738754101	7509.80973690231	10784.9845608381	14740.6687659802	24222.0391788726	0	0.998909775065923	0.998491878235608	0.998956088011215	0.999241226608437	0.999538617665436	NA	744	26141	744	559	275	117	41	0	0	0	0	0	0	0	26126	26311	26595	26753	26829	26870	15	15	15	15	15	15
G6_PARKINSON	40_50	UKBB	COPD_EXCL	-15.2920498134735	2.32149834756791	-15.2728788190331	-15.279639332704	-15.1041119445839	NA	9197.82996288055	1.098952504389	8088.79406490143	10761.4165275133	15167.4238677625	0	0.998673460492592	0.0346466125737177	0.998493472961459	0.998867120867336	0.999205446103539	NA	1557	23187	1556	1249	745	351	106	0	1	1	0	0	0	0	23169	23476	23980	24374	24619	24725	18	18	19	19	19	19
G6_PARKINSON	40_50	UKBB	COX_ARTHROSIS	-12.0804553502642	-12.0765289357574	-11.9768670503172	-11.935205545142	-11.704701729068	NA	5208.13779077514	4332.25025291834	6313.88676270461	10441.8857318564	29414.7888676458	0	0.998149280883977	0.99777582943178	0.998486486702334	0.999088008200296	0.999682506626378	NA	111	35410	111	80	38	13	2	0	0	0	0	0	0	0	35377	35408	35450	35475	35486	35488	33	33	33	33	33	33
G6_PARKINSON	40_50	UKBB	C_PSOR_ARTHR_COMORB	-13.454150316241	3.64331984053595	-13.4049591611975	-13.4440496504816	-13.0353749971818	NA	6401.80642923804	1.12580636817373	7370.33931078137	11240.4724275765	16228.6067489945	0	0.998323152842494	0.00121138031917801	0.998548831525225	0.999045698731754	0.99935911175266	NA	549	24964	548	402	192	80	20	0	1	1	0	0	0	0	24943	25089	25299	25411	25471	25491	21	21	22	22	22	22
G6_PARKINSON	40_50	UKBB	D3_ANAEMIA	-13.7616110832471	-13.7295959719815	-13.717911636835	-13.7398511845783	-13.7338119465946	NA	14855.4420445061	9307.15181771031	12333.0938176551	17980.6996445383	23060.2123428475	0	0.999260865115172	0.998822988074808	0.999112525388485	0.999390301029563	0.99952480941188	NA	671	19722	671	515	293	129	41	0	0	0	0	0	0	0	19711	19867	20089	20253	20341	20382	11	11	11	11	11	11
G6_PARKINSON	40_50	UKBB	D3_ANAEMIANAS	-12.7990867806331	-12.7846775058761	-12.7618256615116	-12.776839482959	-12.8925969372642	NA	5966.33036786414	4789.39339744693	5955.68001808173	8389.57452111739	13363.9602603221	0	0.998288363990543	0.997870151011615	0.998290295005811	0.998784868172647	0.999230257928873	NA	299	38296	299	220	123	57	17	0	0	0	0	0	0	0	38257	38336	38433	38499	38539	38556	39	39	39	39	39	39
G6_PARKINSON	40_50	UKBB	D3_ANAEMIA_IRONDEF	-12.8488206663255	-12.8475645807708	-12.8410227709706	-12.8377273975471	-12.8487573267137	NA	5219.95019525287	3831.11030024023	4969.44402522699	7349.23411281668	11285.8866741044	0	0.998036022395194	0.997324312430001	0.997938271895184	0.998606246702733	0.999091624506085	NA	400	37874	400	312	180	76	24	0	0	0	0	0	0	0	37836	37924	38056	38160	38212	38236	38	38	38	38	38	38
G6_PARKINSON	40_50	UKBB	D3_ANAEMIA_IRONDEF_NAS	-12.8488206663255	-12.8475645807708	-12.8410227709706	-12.8377273975471	-12.8487573267137	NA	5219.95019525287	3831.11030024023	4969.44402522699	7349.23411281668	11285.8866741044	0	0.998036022395194	0.997324312430001	0.997938271895184	0.998606246702733	0.999091624506085	NA	400	37874	400	312	180	76	24	0	0	0	0	0	0	0	37836	37924	38056	38160	38212	38236	38	38	38	38	38	38
G6_PARKINSON	40_50	UKBB	D3_APLASTICANDOTHANAEMIA	-12.8030652630183	-12.7884532667895	-12.7589036469	-12.771573918571	-12.8130939114221	NA	5520.88288474007	4329.72295780094	5431.80374598632	7326.56798319441	10934.8548193574	0	0.998149687439233	0.997643337765167	0.998125830139065	0.998609139161841	0.99906506600797	NA	362	38335	362	271	154	75	25	0	0	0	0	0	0	0	38296	38387	38504	38583	38633	38658	39	39	39	39	39	39
G6_PARKINSON	40_50	UKBB	D3_BLOODOTHER	-11.9549276587688	-11.9409780998745	-11.9516448451898	-12.0653034097503	-12.1120522237683	NA	5751.78049216236	4728.29267635082	5850.55628116924	9177.3330483239	16056.1260709635	0	0.998341618677985	0.997984999535457	0.998370065031872	0.998951033324363	0.999398110197334	NA	126	39088	126	84	45	16	5	0	0	0	0	0	0	0	39046	39088	39127	39156	39167	39172	42	42	42	42	42	42
G6_PARKINSON	40_50	UKBB	D3_BLOOD_IMMUN	-13.8768808192954	-13.8752709868004	-13.8774511792277	-13.8943160434216	-13.9437234939784	NA	5977.02475431727	4484.15825521422	5678.37880465288	8309.56059033587	13241.4928687802	0	0.998147550082877	0.99753112040193	0.998050043260954	0.99866586747066	0.999159801711932	NA	817	36462	817	622	357	151	47	0	0	0	0	0	0	0	36426	36621	36886	37092	37196	37243	36	36	36	36	36	36
G6_PARKINSON	40_50	UKBB	D3_NUTRIANAEMIA	-12.8647564864488	-12.8575927548745	-12.8485520804172	-12.8479167694133	-12.8632008983029	NA	5015.8635168404	3706.76209064994	4847.47793978716	7246.37485497137	10923.6221580455	0	0.997953576828656	0.997232394762526	0.997885158126109	0.99858534104803	0.999060444706084	NA	428	37940	428	334	189	78	26	0	0	0	0	0	0	0	37902	37996	38141	38252	38304	38330	38	38	38	38	38	38
G6_PARKINSON	40_50	UKBB	D3_OTHERANAEMIA	-12.787559600966	-12.7826074214147	-12.7607411431718	-12.778154016088	-12.8307505017835	NA	5672.3567165394	4407.28037669203	5484.1326106264	7533.33890974623	11518.0148192704	0	0.9982012788963	0.997685867487963	0.998143445850443	0.998646617782876	0.999111178812305	NA	343	38308	343	259	149	71	23	0	0	0	0	0	0	0	38269	38353	38463	38541	38589	38612	39	39	39	39	39	39
G6_PARKINSON	40_50	UKBB	DIABETES_FG	-13.0885611534277	-13.081013181509	-13.0789282028041	4.69266147123159	-13.0461188413514	NA	4509.31478998418	3482.68677852036	4782.8118182707	1.07404183660232	11110.3644145313	0	0.997684094659578	0.997003143095995	0.997818132455229	1.24724915430127e-05	0.999063100540949	NA	664	37526	663	496	264	106	32	0	1	1	1	1	0	0	37491	37658	37890	38048	38122	38154	35	35	35	35	36	36
G6_PARKINSON	40_50	UKBB	DM_COMORB	4.38909750923398	3.94416864012933	-11.8184573030407	-11.8139017664847	-11.9890027603568	NA	1.09282696163822	1.07754169697693	3813.30379427252	6351.21011498422	8751.49180400349	0	5.91243631718665e-05	0.000251881103890328	0.997527144432457	0.998515853795424	0.998906947818262	NA	364	38269	362	267	120	48	15	0	2	1	0	0	0	0	38233	38328	38475	38547	38580	38595	36	37	38	38	38	38
G6_PARKINSON	40_50	UKBB	DM_COMORB_EXMORE	4.54069367100496	4.04713525204645	-11.7689298059144	-11.7686247292625	-11.9539020818392	NA	1.11189676146753	1.09086932671944	3942.29282317789	6305.46864224193	9167.6801545153	0	4.43172330369516e-05	0.000207251705356213	0.997618078143145	0.998510816712533	0.99895962434891	NA	364	35304	362	267	120	48	15	0	2	1	0	0	0	0	35275	35370	35517	35589	35622	35637	29	30	31	31	31	31
G6_PARKINSON	40_50	UKBB	DM_IBD	-14.1413231711343	-14.1713588063695	-14.1480892981447	-14.0564942673411	-13.9307082437386	NA	20533.5247022794	12079.1870522255	17383.4762934069	24025.0184314018	38897.4393584216	0	0.999450501426363	0.999063918312181	0.999350616609759	0.999533175837218	0.999714246053867	NA	358	20139	358	260	129	52	18	0	0	0	0	0	0	0	20136	20234	20365	20442	20476	20494	3	3	3	3	3	3
G6_PARKINSON	40_50	UKBB	DM_OTHER_WIDE	-12.6656476132342	-12.6872049135471	-12.7371730333498	5.3685013050137	-12.5614105120165	NA	5338.77885803097	4080.03008380045	5561.45092277013	1.08510934947029	11848.4568072449	0	0.998107111106796	0.99751891324368	0.998172637865866	7.52001760692253e-07	0.999154104724776	NA	380	36638	379	288	162	61	17	0	1	1	1	1	0	0	36604	36695	36821	36922	36966	36983	34	34	34	34	35	35
G6_PARKINSON	40_50	UKBB	E4_DIABETES	-13.1135544891086	-13.1212149010726	-13.1165573179767	-13.0510688646233	-13.0188950789812	NA	5514.48199005953	4435.67095579552	6168.24899657309	9350.88094286964	13779.2625584537	0	0.998102615472944	0.997639770933296	0.998303328757726	0.998886389097256	0.999246144429522	NA	371	38526	371	271	135	55	18	0	0	0	0	0	0	0	38488	38588	38724	38804	38841	38859	38	38	38	38	38	38
G6_PARKINSON	40_50	UKBB	E4_DM2	-13.1158302258117	-13.1262823405557	-13.1183179697371	-13.0431986474337	-13.0376644362815	NA	5708.20608417527	4614.10644051852	6221.06417656986	9374.37182115174	14311.0869607953	0	0.998166690361783	0.99773016855405	0.998317507211358	0.998889849510452	0.999273112534904	NA	349	38485	349	255	130	54	17	0	0	0	0	0	0	0	38447	38541	38666	38742	38779	38796	38	38	38	38	38	38
G6_PARKINSON	40_50	UKBB	E4_DM2NOCOMP	-13.1090690421349	-13.134019664456	-13.126043871942	-13.0325364929547	-13.083283639221	NA	6477.34538066963	5110.17400546352	6874.47895712371	10982.4884603973	16279.5206252503	0	0.998385215541194	0.997949302712023	0.998476530155747	0.999053178407348	0.999358768041337	NA	313	38499	313	230	115	44	14	0	0	0	0	0	0	0	38462	38545	38660	38731	38761	38775	37	37	37	37	37	37
G6_PARKINSON	40_50	UKBB	E4_DM2_STRICT	-13.1126041882344	-13.1271588240789	-13.1136218811103	-13.0416649395236	-13.0516895964397	NA	6178.66138701172	4995.88789931146	6724.62137376847	10914.7233703518	17031.3288972934	0	0.998306698502342	0.997903486725165	0.998444053691362	0.999046632674667	0.999388553843043	NA	292	38687	292	217	107	40	13	0	0	0	0	0	0	0	38649	38724	38834	38901	38928	38941	38	38	38	38	38	38
G6_PARKINSON	40_50	UKBB	E4_ENDONUTRMET	-15.0423179750892	-15.0196903383032	-15.0144283710475	-15.0167006389189	-14.9804273404479	NA	7976.52846809906	6305.37820530129	8312.76653413521	12043.2952815678	21250.0573480607	0	0.998495332122846	0.998099405411433	0.998558870380432	0.999005123580453	0.999437523838012	NA	1474	34792	1474	1131	598	258	74	0	0	0	0	0	0	0	34765	35108	35641	35981	36165	36239	27	27	27	27	27	27
G6_PARKINSON	40_50	UKBB	E4_HYPERCHOL	-13.135344325665	-13.1147862136556	-13.1487664613357	-13.1308573687496	-13.0644571828536	NA	5817.48578893069	4864.61698945313	6491.89324171845	10219.7251274171	19987.386879377	0	0.998198452061018	0.997848942108903	0.998383955159231	0.998974834904915	0.999478474699963	NA	360	37226	360	269	140	54	12	0	0	0	0	0	0	0	37193	37284	37413	37499	37541	37553	33	33	33	33	33	33
G6_PARKINSON	40_50	UKBB	E4_HYTHYNAS	-12.7957043530292	-12.7667527416022	-12.7548706247569	-12.8032687097548	-12.8359334137415	NA	6124.18429673726	4740.73165097656	6053.74711112609	9543.16649408097	13472.2932695557	0	0.998332922880015	0.997851305802192	0.998318907838371	0.998929545306255	0.999239803399472	NA	273	38233	273	214	118	45	17	0	0	0	0	0	0	0	38195	38254	38350	38423	38451	38468	38	38	38	38	38	38
G6_PARKINSON	40_50	UKBB	E4_HYTHY_AI_STRICT	-12.8033694403124	-12.7787720182751	-12.7650201175625	-12.8119902497072	-12.8568663229242	NA	6964.29122848838	5188.71787846135	6736.15829846439	10330.581542052	14301.0843998238	0	0.998533145051948	0.998034972254968	0.998488009645395	0.999010463588012	0.999282691195245	NA	263	35366	263	208	114	43	17	0	0	0	0	0	0	0	35334	35389	35483	35554	35580	35597	32	32	32	32	32	32
G6_PARKINSON	40_50	UKBB	E4_LIPOPROT	-13.141518766304	-13.1253424877172	-13.1581596791391	-13.1547918302721	-13.0939481345205	NA	5668.97837167717	4717.29069837518	6231.19650011604	9801.4166969433	19073.0752593885	0	0.998150388861873	0.997779976837694	0.998315141457356	0.998929134177703	0.99945224049642	NA	387	37391	387	289	153	60	13	0	0	0	0	0	0	0	37358	37456	37592	37685	37732	37745	33	33	33	33	33	33
G6_PARKINSON	40_50	UKBB	E4_METABOLIA	-13.0881282317494	-13.05938961336	-13.0933466510059	-13.0724951790247	-12.9887022770056	NA	4322.9330691309	3578.69987281662	4781.22935366374	7363.97804689202	13426.5357703581	0	0.997584325427867	0.997088366560475	0.997815004194154	0.998583600259278	0.99922813422818	NA	608	38240	608	443	232	91	24	0	0	0	0	0	0	0	38204	38369	38580	38721	38788	38812	36	36	36	36	36	36
G6_PARKINSON	40_50	UKBB	E4_NUTRIDEF	-13.9641827528338	-13.9871006042284	-13.9882868037847	-14.0012231737745	-13.9762936678386	NA	6223.79323740173	4839.80594927285	6347.76405358672	9848.06624362456	16297.5149738435	0	0.998209806134364	0.997694106705035	0.998241738516834	0.998865629478629	0.999315756568663	NA	781	37832	781	593	304	117	31	0	0	0	0	0	0	0	37795	37983	38272	38459	38545	38576	37	37	37	37	37	37
G6_PARKINSON	40_50	UKBB	E4_OBESITY	-13.9700040632347	-13.9918068720862	-13.9979659278086	-14.0244441326225	-13.9855323608392	NA	6742.69207049476	5235.57964457499	6961.61652641601	10437.5199624001	16474.7196931633	0	0.998346885418283	0.997867698678997	0.998395666677692	0.998927917348133	0.999322668961118	NA	666	37991	666	503	259	102	30	0	0	0	0	0	0	0	37953	38116	38360	38517	38589	38619	38	38	38	38	38	38
G6_PARKINSON	40_50	UKBB	E4_OBESITYNAS	-12.9505678653079	-12.9537331912098	-12.945523065134	-12.9810493238352	-12.9535191852601	NA	4648.82448910952	3727.38643544081	4963.95044462043	8081.35037736665	13404.7230382209	0	0.997777277930672	0.997227128688636	0.997919193313438	0.998718360929689	0.999228972405625	NA	449	37961	449	323	166	61	16	0	0	0	0	0	0	0	37922	38048	38205	38310	38355	38371	39	39	39	39	39	39
G6_PARKINSON	40_50	UKBB	E4_OBESITY_HYPER	-13.969116169359	-13.9909589701559	-13.9964957981667	-14.022119497671	-13.9855975169156	NA	6731.86006419834	5228.18567142115	6945.07980271458	10401.1986641321	16475.3852024084	0	0.998344330688027	0.997864812473988	0.998392015547632	0.998924351930074	0.999322693165891	NA	668	37992	668	505	260	103	30	0	0	0	0	0	0	0	37954	38117	38362	38519	38592	38622	38	38	38	38	38	38
G6_PARKINSON	40_50	UKBB	E4_PCOS_CONCORTIUM	-13.0185387193213	-13.0160047079891	-13.0161921063764	-13.0129877273174	-13.0041145194436	NA	13710.4727032595	8324.61173265138	10917.5441713696	15224.9330629599	18980.456775756	0	0.999242382833014	0.998752462540972	0.99904874062346	0.999318035705614	0.99945334395727	NA	304	20534	304	241	147	74	21	0	0	0	0	0	0	0	20519	20582	20676	20749	20802	20823	15	15	15	15	15	15
G6_PARKINSON	40_50	UKBB	E4_PCOS_CONSORTIUM_EXCLUSIONS	-12.6124536655572	-12.6150376450909	-12.6060854417719	-12.6165205444152	-12.641185192751	NA	4613.78544089039	3531.30780911582	4629.90816510975	7159.47670534417	10786.5877792178	0	0.997818869202086	0.997149689886374	0.997827561981805	0.998593958447292	0.999064930968606	NA	513	37853	513	396	216	83	27	0	0	0	0	0	0	0	37818	37935	38115	38248	38304	38331	35	35	35	35	35	35
G6_PARKINSON	40_50	UKBB	E4_THYROID	-12.8022401081531	-12.7809314521066	-12.7595205528309	-12.7913276582066	-12.8229091083164	NA	5707.3277369524	4356.5990770648	5412.35640763391	8050.75550523677	12875.2003049808	0	0.998210248012603	0.997659253681582	0.998119005058899	0.998732293068643	0.999205356090129	NA	325	38358	325	259	148	61	20	0	0	0	0	0	0	0	38320	38386	38497	38584	38625	38645	38	38	38	38	38	38
G6_PARKINSON	40_50	UKBB	E4_THYROID_CTRL_EXCLUSION	-13.9231270818098	-13.9085962023445	-13.929642240151	-13.9310805250494	-13.9090947620354	NA	6472.88420946437	4809.5478413754	6113.9488588193	8346.6203217348	13658.9344955031	0	0.998283757408493	0.997692623283839	0.99818215082883	0.998668276682427	0.999187502506069	NA	735	35955	735	572	317	145	45	0	0	0	0	0	0	0	35921	36084	36339	36511	36611	36656	34	34	34	34	34	34
G6_PARKINSON	40_50	UKBB	E4_VIT_DEF	-11.8905820865702	-11.889429401725	-11.8732026340353	-11.7743022760561	-11.7121783120678	NA	5667.96219606471	4273.63748475472	5440.78611030957	9811.43327240969	22912.0106315782	0	0.998326152402098	0.99778025629146	0.998258810885457	0.999042491399111	0.999592136805807	NA	124	35964	124	97	47	17	2	0	0	0	0	0	0	0	35931	35958	36008	36038	36053	36055	33	33	33	33	33	33
G6_PARKINSON	40_50	UKBB	F5_ADO	-12.422114003307	3.62422549775045	-12.4996309486996	-12.487615504362	-12.3145687447772	NA	4093.80687535754	1.08377483694913	3872.79409764867	5117.11796419165	7827.22778763188	0	0.997578928838643	0.000825570969280886	0.997424793319009	0.998052875506808	0.998744689628629	NA	580	35176	579	459	265	132	38	0	1	1	0	0	0	0	35142	35262	35456	35589	35683	35721	34	34	35	35	35	35
G6_PARKINSON	40_50	UKBB	F5_ALCOHOL	-12.4566065778554	4.30869836989749	-12.4471211063102	-12.484223458901	-12.3217946841585	NA	5468.6645552113	1.06639761146483	5305.07596273483	7031.13672498368	9464.10034340603	0	0.998182568088876	5.33546817482104e-05	0.998127952037828	0.998583306752916	0.998961193710374	NA	225	36943	224	166	99	48	19	0	1	1	0	0	0	0	36909	36967	37034	37085	37114	37133	34	34	35	35	35	35
G6_PARKINSON	40_50	UKBB	F5_ALLANXIOUS	-12.8197659059814	3.81892125828589	-12.8074383119984	-12.8346383509912	-12.6253628953129	NA	5383.61706734216	1.059879604982	5786.57553731877	8447.9403211451	15851.7068852193	0	0.998100035070327	0.000314365646101267	0.998234042071431	0.998787804428656	0.99936451127083	NA	361	38449	360	260	130	55	11	0	1	1	0	0	0	0	38413	38513	38643	38718	38762	38773	36	36	37	37	37	37
G6_PARKINSON	40_50	UKBB	F5_ANXIETY	-12.9024799970558	-12.9262341415171	-12.8929296682564	-12.9258556221793	-12.8878926390234	NA	6498.53777883949	4981.87487651512	7015.22048273882	10831.0883843363	19685.372309948	0	0.998415846276118	0.997929769146314	0.998533607922939	0.99904780223168	0.999477629903999	NA	278	38332	278	197	99	39	8	0	0	0	0	0	0	0	38296	38377	38475	38535	38566	38574	36	36	36	36	36	36
G6_PARKINSON	40_50	UKBB	F5_DEPRESSIO	-12.4165343947811	3.62255874619894	-12.4887120111232	-12.4725631395289	-12.3016073267254	NA	4113.42423837671	1.08366949723632	3880.37879629058	5059.39919188599	7753.61458015421	0	0.997591557429165	0.000829188038470953	0.997432072017051	0.998033036116483	0.998734105449816	NA	572	35110	571	457	263	133	38	0	1	1	0	0	0	0	35076	35190	35384	35514	35609	35647	34	34	35	35	35	35
G6_PARKINSON	40_50	UKBB	F5_MOOD	-13.3605210276932	3.60921514891739	-13.4388470478748	-13.4338308304656	-13.2914958267951	NA	6472.54213923872	1.08379237592671	6119.06727550342	8055.45752908118	12229.7548429112	0	0.99835302024263	0.000867923166641223	0.998247667582038	0.998669393860613	0.999132846295068	NA	595	35121	594	472	274	138	40	0	1	1	0	0	0	0	35087	35209	35407	35543	35641	35681	34	34	35	35	35	35
G6_PARKINSON	40_50	UKBB	F5_NEUROTIC	-12.5399850350257	3.64526668584741	-12.5326637281475	-12.526599577133	-12.3260981818445	NA	4281.50973037457	1.05947861338505	4371.82392805292	6285.96534028345	10999.2400991428	0	0.997663103256255	0.00058037617139004	0.997712715479167	0.998409985858069	0.999105865379141	NA	439	38539	438	319	169	74	17	0	1	1	0	0	0	0	38503	38622	38772	38867	38924	38941	36	36	37	37	37	37
G6_PARKINSON	40_50	UKBB	F5_PSYCH	-14.1327243141114	2.64755602037348	-14.119738242109	-14.1487032529848	-14.0755157582427	NA	5687.17533092156	1.08310910858773	5699.2010834606	7864.99835750648	12658.5306797968	0	0.998017245773088	0.0145091769785148	0.998023247564704	0.998564649949198	0.999112801107913	NA	1354	33544	1353	1045	573	267	77	0	1	1	0	0	0	0	33514	33822	34294	34600	34790	34867	30	30	31	31	31	31
G6_PARKINSON	40_50	UKBB	F5_PSYCH_INCLAVO	-14.1327243141114	2.64755602037348	-14.119738242109	-14.1487032529848	-14.0755157582427	NA	5687.17533092156	1.08310910858773	5699.2010834606	7864.99835750648	12658.5306797968	0	0.998017245773088	0.0145091769785148	0.998023247564704	0.998564649949198	0.999112801107913	NA	1354	33544	1353	1045	573	267	77	0	1	1	0	0	0	0	33514	33822	34294	34600	34790	34867	30	30	31	31	31	31
G6_PARKINSON	40_50	UKBB	F5_SUBSNOALCO	-14.08042817394	-14.0797828470194	-14.0595198139697	-14.0331444531628	-13.9938411035705	NA	7078.30847205556	5316.87135623136	7197.69798832123	10953.4260147019	24517.1912698475	0	0.998412820113092	0.997887097981043	0.998441464663229	0.998977778621902	0.999544586121888	NA	663	38014	663	504	236	90	14	0	0	0	0	0	0	0	37977	38136	38404	38550	38626	38640	37	37	37	37	37	37
G6_PARKINSON	40_50	UKBB	F5_SUBSTANCE	-13.1987872433641	2.87716442167535	-13.1916114789861	-13.2081244739632	-13.1701271923047	NA	3933.67315380147	1.05850147507937	4120.70857047848	6166.53765487113	11674.0943599048	0	0.997322835835427	0.0065648324730641	0.997445739009853	0.998291010105391	0.999099866884953	NA	801	38207	800	604	310	128	30	0	1	1	0	0	0	0	38169	38365	38659	38841	38939	38969	38	38	39	39	39	39
G6_PARKINSON	40_50	UKBB	F5_TOBAC	-14.0725139423415	-14.0746424095867	-14.0537094322426	-14.026285616171	-13.9952190506999	NA	7089.53773226542	5341.53726530676	7231.11807897605	11233.8570558168	24517.3040601617	0	0.99841622477277	0.997897622664618	0.998449308862556	0.999003783493489	0.999544543373457	NA	656	38021	656	497	233	86	14	0	0	0	0	0	0	0	37985	38144	38408	38555	38627	38641	36	36	36	36	36	36
G6_PARKINSON	40_50	UKBB	FALLS	-12.8595798546371	3.78817484226577	-12.792399912802	-12.8276914023637	-12.5778614367678	NA	5342.93384309062	1.05856121164075	5344.5154510604	8115.53246225492	12133.3380833084	0	0.998079622428519	0.000345430093461221	0.998090220014616	0.998738836582021	0.999172883869056	NA	341	38453	340	261	144	56	16	0	1	1	0	0	0	0	38417	38496	38613	38701	38741	38757	36	36	37	37	37	37
G6_PARKINSON	40_50	UKBB	FG_CVD	-14.0794859211705	-14.0800330513198	-14.085146073948	-14.0837814679577	-14.096617701353	NA	6033.65435205726	5171.23066002979	6796.49465479295	11040.0814582345	14947.146111209	0	0.99813814421741	0.997827552502469	0.998346454589416	0.998982142587842	0.999247517093065	NA	1292	31490	1292	974	508	209	73	0	0	0	0	0	0	0	31464	31782	32248	32547	32683	32756	26	26	26	26	26	26
G6_PARKINSON	40_50	UKBB	FG_DISVEINLYMPH	-12.9902697731668	-13.0034764536353	-12.9085188787002	-13.0115633298296	-12.9674299044703	NA	8229.0022526972	6470.45842465314	8182.2007344636	12785.4619506661	17698.6943571526	0	0.998740463172857	0.998396517613697	0.99874123063245	0.999188005584717	0.9994154082228	NA	295	28171	295	231	123	51	14	0	0	0	0	0	0	0	28147	28211	28319	28391	28428	28442	24	24	24	24	24	24
G6_PARKINSON	40_50	UKBB	FG_HYPERTENSION	-14.1010655320608	-14.0992551937504	-14.1241598728537	-14.0930454685435	-14.142407711142	NA	7405.40733190702	6557.20015948526	8413.49143635911	13574.4552750801	17787.0845568875	0	0.998480702657448	0.998284394391528	0.998660550867754	0.999171633693865	0.999365606682742	NA	748	30234	748	543	271	109	38	0	0	0	0	0	0	0	30206	30411	30683	30845	30916	30954	28	28	28	28	28	28
G6_PARKINSON	40_50	UKBB	FG_OTH	-11.9676164508508	-11.9414453566734	-11.9564376758076	-12.0165850273058	-11.7951112606124	NA	7986.40150045283	6252.70941466084	8801.44685283219	13272.4518333156	15176.1254653922	0	0.998804371052272	0.998476198323003	0.998916103880525	0.999277613023019	0.999379872270971	NA	113	28173	113	75	38	15	6	0	0	0	0	0	0	0	28148	28186	28223	28246	28255	28261	25	25	25	25	25	25
G6_PARKINSON	40_50	UKBB	FG_OTHHEART	-13.1031265337068	-13.0692994962584	-13.0976062836454	-13.0550051531256	-13.0187723335944	NA	7575.14999444328	6142.96862126666	8514.17577949104	13341.0089953387	19628.5317862685	0	0.998619858728389	0.998302484504668	0.998772591265893	0.999219220570641	0.999470797062302	NA	279	28853	279	194	101	37	14	0	0	0	0	0	0	0	28829	28914	29007	29071	29094	29108	24	24	24	24	24	24
G6_PARKINSON	40_50	UKBB	FIBRO_COMORB	-13.2368151174156	4.02826054876889	-13.2775810513116	-13.3544663643049	-12.1259477220311	NA	6786.93761228624	1.22675154622485	7154.88126803371	10400.1881183358	8673.17102323807	0	0.998443857255791	0.0010246088465688	0.998519336597175	0.998975468570328	0.998884479125958	NA	815	24052	814	662	397	193	59	0	1	1	0	0	0	0	24037	24189	24454	24658	24792	24851	15	15	16	16	16	16
G6_PARKINSON	40_50	UKBB	G6_CARPTU	-11.8646245614242	-11.8431271865042	-11.765937306207	-11.7947319666792	-11.8291726733194	NA	4632.1973659617	3587.63380026726	4966.82789862135	6314.85612626563	10387.5314966672	0	0.997956349943984	0.997366110451154	0.998109890028142	0.99850973183314	0.999091380641671	NA	181	36780	181	145	74	37	10	0	0	0	0	0	0	0	36742	36778	36849	36886	36913	36923	38	38	38	38	38	38
G6_PARKINSON	40_50	UKBB	G6_EPIPAROX	-13.3427707644081	3.43507406677687	-13.3445350746239	-13.3321010780234	-13.2418596793374	NA	5911.49698557379	1.0774126737951	5470.33924066891	7875.81525439706	11937.9099315445	0	0.998199105610982	0.00143130700391542	0.998053614688496	0.998649349662318	0.999114964571818	NA	627	35760	626	492	288	134	36	0	1	1	0	0	0	0	35728	35862	36066	36220	36318	36354	32	32	33	33	33	33
G6_PARKINSON	40_50	UKBB	G6_HEADACHE	-11.8968373562942	-11.9365861574698	-11.9099115263399	-11.9145772596074	-12.0213516602884	NA	8138.0408501029	5434.26335239394	6102.85959326447	9734.49754304453	16696.2424368419	0	0.998833589110349	0.99824741468575	0.998442905600175	0.999023426239685	0.999425520436872	NA	151	34780	151	119	79	34	8	0	0	0	0	0	0	0	34753	34785	34825	34870	34896	34904	27	27	27	27	27	27
G6_PARKINSON	40_50	UKBB	G6_MIGRAINE	-11.8602564239433	-11.8694868680772	-11.9106841116097	-11.9305528392595	-11.9617542406526	NA	6740.44639875103	4619.26546528895	5778.26854665765	8024.1274093311	13669.4987768195	0	0.998596070639104	0.997949788777856	0.998355330121004	0.998813677809514	0.999301796066813	NA	211	35035	211	163	98	43	12	0	0	0	0	0	0	0	35007	35055	35120	35175	35206	35218	28	28	28	28	28	28
G6_PARKINSON	40_50	UKBB	G6_NERPLEX	-13.9701728718324	-13.9711997839789	-13.9679414942953	-13.9457681440397	-14.0008781925685	NA	6177.20675658801	4962.61795485733	6363.39574898758	10137.7546123406	16723.3684009322	0	0.998195531381168	0.997753727975937	0.998248608706038	0.99890240886599	0.999332007585151	NA	680	37541	680	510	272	107	28	0	0	0	0	0	0	0	37501	37671	37909	38074	38153	38181	40	40	40	40	40	40
G6_PARKINSON	40_50	UKBB	G6_OTHNEU	-11.9882150029115	4.66985238662244	-11.931300111668	-11.9004517442439	-11.9574240960419	NA	5639.71056950935	1.06002276328954	5384.3509801529	8235.40664241269	12047.1172043106	0	0.99830395472585	1.05575939450864e-05	0.998231951744297	0.998847029197091	0.999208055973484	NA	148	38991	147	112	60	26	8	0	1	1	0	0	0	0	38954	38989	39041	39075	39093	39101	37	37	38	38	38	38
G6_PARKINSON	40_50	UKBB	G6_ROOTPLEXOTHUNS	-12.0170510636734	-11.9953286870309	-12.0620426737633	-12.014870589025	-11.9439587464035	NA	4601.01004817741	3864.25335530137	5125.65825648643	7622.35427009171	12284.5710683226	0	0.997916064405761	0.9975232286006	0.998122366288052	0.99874232088492	0.99922423837803	NA	168	36766	168	124	59	24	7	0	0	0	0	0	0	0	36727	36771	36836	36871	36888	36895	39	39	39	39	39	39
G6_PARKINSON	40_50	UKBB	G6_SLEEPAPNO	-12.1010128444776	-12.0637367174487	-12.0753582833267	-12.0760168278803	-12.091361066291	NA	7769.80053250397	5580.4688533626	7314.92741165994	12922.8444127221	20687.9965014872	0	0.998757341662122	0.99827515177877	0.99868286627846	0.999254400527243	0.99953366630916	NA	149	35108	149	106	57	20	5	0	0	0	0	0	0	0	35079	35122	35171	35208	35223	35228	29	29	29	29	29	29
G6_PARKINSON	40_50	UKBB	G6_SLEEPAPNO_INCLAVO	-12.1381671101556	-12.0959028599513	-12.1031307745409	-12.1176451046481	-12.112383958328	NA	5136.70468319017	3890.99893396322	5129.3788935253	8922.56767744399	15127.1723195435	0	0.998114579731994	0.99751962959639	0.998117336928714	0.998916401722048	0.99936113088963	NA	149	39164	149	106	57	20	5	0	0	0	0	0	0	0	39125	39168	39217	39254	39269	39274	39	39	39	39	39	39
G6_PARKINSON	40_50	UKBB	G6_SLEEPDISOTH	-13.0645671859872	-13.0614301211074	-13.0629857230042	-13.0279694207598	-12.9951882301582	NA	6944.92603184179	5103.28099252892	6587.75677893097	8982.46673193697	13267.794065649	0	0.998499046605333	0.99795788198357	0.998417860867391	0.998842766433182	0.999218509245438	NA	299	35219	299	241	130	62	20	0	0	0	0	0	0	0	35188	35246	35357	35425	35467	35487	31	31	31	31	31	31
G6_PARKINSON	40_50	UKBB	GOUT	-12.2920905372485	-12.2596733807369	-12.2697452474091	-12.3012213267211	-12.3093076239454	NA	4853.15416832878	3741.09628326398	5047.08640151446	6643.54924620626	11893.362229306	0	0.997979116584121	0.997385315462979	0.998060300562336	0.998522634723767	0.999174211247874	NA	160	37444	160	129	65	33	10	0	0	0	0	0	0	0	37411	37442	37506	37538	37561	37571	33	33	33	33	33	33
G6_PARKINSON	40_50	UKBB	GOUT_COMORB	-14.1306488065848	-14.1513031189606	-14.1723461914002	-14.129059290497	-14.1951463357428	NA	7376.14992516492	6365.84172138298	8377.33846905065	13404.9279211535	16519.3711980736	0	0.998471476348095	0.998226299448148	0.998650180977603	0.9991590140398	0.999314375434152	NA	889	25416	889	645	326	133	46	0	0	0	0	0	0	0	25397	25641	25960	26153	26240	26286	19	19	19	19	19	19
G6_PARKINSON	40_50	UKBB	H7_CHOROIDRETINA	-12.058785617404	-12.055474334168	-12.0823418308019	-12.1247808368686	-12.1296257619037	NA	5336.33149326169	4228.69332217649	5881.32741471354	11170.8446258206	12357.7473813529	0	0.998196980324473	0.99772533426238	0.998360862005393	0.999133980119015	0.999216844359164	NA	147	38920	147	104	53	18	7	0	0	0	0	0	0	0	38881	38924	38975	39010	39021	39028	39	39	39	39	39	39
G6_PARKINSON	40_50	UKBB	H7_CONJUNCTIVA	4.93144889786352	-12.9756789789208	-13.0185015617703	-13.0269634309882	-12.9934816126881	NA	1.08112231130981	5167.55417781488	6090.76121310432	7142.81215036627	9705.29088367856	0	5.08097378053495e-06	0.997996521625613	0.998294588618997	0.998544829821248	0.998931789330475	NA	295	37742	294	247	161	96	35	0	1	0	0	0	0	0	37704	37751	37837	37902	37963	37998	38	39	39	39	39	39
G6_PARKINSON	40_50	UKBB	H7_CONJUNCTIVITIS	5.25032115473883	-12.3415801295711	-12.3764405625121	-12.3650477258623	-12.1490187600878	NA	1.08380292187092	4328.92346184367	4833.24975899242	5790.86925153536	7103.36577235958	0	1.27026563324705e-06	0.997725267496976	0.997956869488843	0.998296305312985	0.998635363842672	NA	221	37648	220	192	131	74	27	0	1	0	0	0	0	0	37610	37638	37699	37756	37803	37830	38	39	39	39	39	39
G6_PARKINSON	40_50	UKBB	H7_CONJUNCTIVITISACUNONATOPIC	5.25032115473883	-12.3415801295711	-12.3764405625121	-12.3650477258623	-12.1490187600878	NA	1.08380292187092	4328.92346184367	4833.24975899242	5790.86925153536	7103.36577235958	0	1.27026563324705e-06	0.997725267496976	0.997956869488843	0.998296305312985	0.998635363842672	NA	221	37648	220	192	131	74	27	0	1	0	0	0	0	0	37610	37638	37699	37756	37803	37830	38	39	39	39	39	39
G6_PARKINSON	40_50	UKBB	H7_EYELIDDIS	-11.9657486734332	-11.9656730242951	-12.0231659222067	-11.9874348320025	-11.9005783028337	NA	5639.80815366458	4442.83387191316	5515.76668931309	7012.98550821364	9599.64627183983	0	0.998307162459767	0.997851098083119	0.998260787410925	0.998636160803799	0.99901087133927	NA	123	37866	123	91	56	28	11	0	0	0	0	0	0	0	37829	37861	37896	37924	37941	37952	37	37	37	37	37	37
G6_PARKINSON	40_50	UKBB	H7_EYE_ADNEXA	-14.0355249688092	-14.0257102478589	-14.0388699056078	-14.0207542432252	-14.0201187612739	NA	7027.72204934591	4792.92524505978	5955.05336461147	7813.61342008052	10960.3763800025	0	0.99840649343385	0.997665124925428	0.998119011453405	0.998568276066831	0.998979375081498	NA	1006	34928	1006	798	486	241	80	0	0	0	0	0	0	0	34902	35110	35422	35667	35828	35908	26	26	26	26	26	26
G6_PARKINSON	40_50	UKBB	H7_GLAUCOMA	-12.0722688811964	-12.1366894638965	-12.1494622264281	-12.1276034988199	-12.3807566954474	NA	5735.47322784704	4399.49107747484	5512.28252833272	11092.6031405092	33420.05297317	0	0.998320579757047	0.997798912490207	0.998241407178602	0.999127668632787	0.999704416554925	NA	112	39149	112	85	46	14	1	0	0	0	0	0	0	0	39110	39137	39176	39208	39221	39222	39	39	39	39	39	39
G6_PARKINSON	40_50	UKBB	H7_LACRIMALSYSTEM	-11.9770796219512	-11.9551726470447	-11.9407787922786	-11.9650036976381	-12.106563614668	NA	5258.1840188364	4065.32579557814	4906.26641059026	6860.29737823165	11083.1132445205	0	0.998182581930184	0.997653611442808	0.998058125499217	0.998608415006814	0.999128436382594	NA	134	37854	134	107	63	31	8	0	0	0	0	0	0	0	37817	37844	37888	37920	37943	37951	37	37	37	37	37	37
G6_PARKINSON	40_50	UKBB	H7_LENS	-12.0019005291467	-12.0762003734306	-12.0732243487013	-11.8262941578498	-12.0505163538702	NA	6334.76109675482	4858.56216906643	6991.99619435963	14507.6685658832	20756.1291867538	0	0.998488320986815	0.998016819879083	0.998622276921748	0.99934958422629	0.999536767172636	NA	101	39095	101	73	33	9	2	0	0	0	0	0	0	0	39056	39084	39124	39148	39155	39157	39	39	39	39	39	39
G6_PARKINSON	40_50	UKBB	H7_LIDLACRIMALORBIT	-12.9857750218458	-12.9954230880859	-13.0042173867498	-12.9811201522462	-13.004523756642	NA	5458.6392824735	4169.26017671843	5134.43960620698	6555.89500270812	8894.29218306089	0	0.998101882338999	0.997513028639627	0.997979165404435	0.998420135072463	0.998833397327695	NA	361	38148	361	287	174	90	36	0	0	0	0	0	0	0	38110	38184	38297	38381	38435	38471	38	38	38	38	38	38
G6_PARKINSON	40_50	UKBB	H7_VISUALDISTBLIND	-11.9981361475113	-11.9457200946153	-11.9106345048058	-11.8766099769449	-11.9104806786689	NA	5108.89440033499	3623.66707324957	4271.71472752641	5633.57459184978	10532.7268451921	0	0.998126185816247	0.997369711903712	0.997775296415322	0.998317914041713	0.99909774678869	NA	170	38924	170	136	89	42	13	0	0	0	0	0	0	0	38885	38919	38966	39013	39042	39055	39	39	39	39	39	39
G6_PARKINSON	40_50	UKBB	H7_VISUDISTURB	-11.9361418538967	-11.9121863476761	-11.8719379199687	-11.8582996875175	-11.8723178411091	NA	5854.45798178179	4076.44347682539	4853.26658018765	6139.03294408485	12280.5265770198	0	0.998373264146315	0.99766842442455	0.998048236920466	0.998458788470359	0.999228637504151	NA	131	38842	131	107	70	35	10	0	0	0	0	0	0	0	38803	38827	38864	38899	38924	38934	39	39	39	39	39	39
G6_PARKINSON	40_50	UKBB	H8_EAR_MASTOID	-14.0432929595653	-14.053234157482	-14.0744237893512	-14.075243810048	-14.0741265315136	NA	5764.52173167309	4307.33438327606	5250.73067641885	7247.73237111632	10295.3333902425	0	0.998056228066517	0.997396803295755	0.997861297276838	0.998450492914006	0.998909260696763	NA	970	35664	970	775	462	227	76	0	0	0	0	0	0	0	35629	35824	36137	36372	36523	36599	35	35	35	35	35	35
G6_PARKINSON	40_50	UKBB	H8_EXTERNAL	-14.0727253937816	-14.0761293580231	-14.0721023993327	-14.0696396539165	-14.0595700914504	NA	7022.55392862451	5302.41370517321	6435.93865584615	8927.31521527357	12813.5637799994	0	0.99840109411488	0.997881886679594	0.998255436402272	0.998742517393195	0.999124528363135	NA	651	37254	651	533	311	152	52	0	0	0	0	0	0	0	37216	37334	37556	37715	37815	37867	38	38	38	38	38	38
G6_PARKINSON	40_50	UKBB	H8_EXTOTITIS	-13.0191783307979	-13.0508490300515	-13.0470631599778	-13.0512128569282	-13.0179143754532	NA	6625.6095289808	4919.57778852392	5417.97759574211	7137.82080597685	11190.1230946012	0	0.998432175235462	0.997883343006185	0.998078611434996	0.998541101588436	0.999071789428644	NA	327	37012	327	266	165	88	25	0	0	0	0	0	0	0	36975	37036	37137	37214	37277	37302	37	37	37	37	37	37
G6_PARKINSON	40_50	UKBB	H8_INNER	-11.9255376890652	-11.9343376871685	-11.9091612637682	-11.9781305744584	-11.9574593902266	NA	4895.65031982277	3528.78315503692	4854.14252008627	7194.60521376324	8249.27789289163	0	0.998056398564131	0.997301561129352	0.998042470666518	0.99867162120039	0.998843454055399	NA	171	38925	171	135	73	29	14	0	0	0	0	0	0	0	38884	38920	38982	39026	39041	39055	41	41	41	41	41	41
G6_PARKINSON	40_50	UKBB	H8_MIDDLEMASTOID	-12.9431302052242	-12.9562043302854	-13.0206101818853	-13.0497324391824	-13.0875822039409	NA	6592.93982585368	4795.56386148932	5778.95302999067	8180.54638043709	12594.7853771939	0	0.998433609679687	0.997844353005334	0.998202280760453	0.998727202910953	0.999170896717429	NA	290	38024	290	236	144	70	19	0	0	0	0	0	0	0	37985	38039	38131	38205	38256	38275	39	39	39	39	39	39
G6_PARKINSON	40_50	UKBB	H8_OTHEREAR	-11.9768233721474	-11.9985421372148	-12.0509595327205	-11.9914746989633	-11.9589516564176	NA	5417.41825097292	4558.02435102275	5823.97694043854	8400.89471726042	14476.6691637559	0	0.998236038971161	0.997899651311712	0.998349020301603	0.998861096395499	0.999340880025864	NA	127	39011	127	83	45	22	5	0	0	0	0	0	0	0	38969	39013	39051	39074	39091	39096	42	42	42	42	42	42
G6_PARKINSON	40_50	UKBB	HDINJ	-12.1965004714616	4.46458844293144	-12.1649838714447	-12.278724003647	-12.3175871051788	NA	5642.48914898011	1.0587127085934	5492.99450024284	7475.15766190658	9690.22486288578	0	0.998275337074278	2.47577136009859e-05	0.998232977499107	0.998689392204639	0.998985781024695	NA	170	38817	169	131	73	35	14	0	1	1	0	0	0	0	38779	38817	38875	38913	38934	38948	38	38	39	39	39	39
G6_PARKINSON	40_50	UKBB	HYPOTHYROIDISM	-12.5633020789555	-12.4300900618548	-12.3446028545843	-12.6070647143413	-13.0747350623309	NA	13978.9100532268	9663.04141587434	15790.5004619857	19640.0984345235	37020.8119935804	0	0.999282915236317	0.998973638444902	0.999376234651502	0.999487834460944	0.999718209070407	NA	274	19295	274	215	119	45	17	0	0	0	0	0	0	0	19285	19344	19440	19514	19542	19559	10	10	10	10	10	10
G6_PARKINSON	40_50	UKBB	HYPOT_THYRO_INCL	-12.8135130588536	-12.7870906493731	-12.7753338792241	-12.8210423142947	-12.8568779430941	NA	6152.87896338461	4766.54324698236	6049.4397676382	9609.42385931633	13215.5413456425	0	0.998338388109	0.997859536892784	0.998315011889324	0.998935450363029	0.999223769762854	NA	274	38866	274	215	119	45	17	0	0	0	0	0	0	0	38827	38886	38982	39056	39084	39101	39	39	39	39	39	39
G6_PARKINSON	40_50	UKBB	I9_ANGINA	-12.1264332101163	-12.0988913293765	-12.1098895100252	-12.1695592481213	-12.1734513186377	NA	5726.14179559284	4983.77711794172	6709.69722746081	10997.3679375255	13324.4364528193	0	0.998310295666915	0.998063013476744	0.998559951619302	0.999117070420002	0.999271038025362	NA	117	38057	117	89	40	16	8	0	0	0	0	0	0	0	38020	38048	38097	38121	38129	38137	37	37	37	37	37	37
G6_PARKINSON	40_50	UKBB	I9_CORATHER	-12.2393586060782	-12.2319303920653	-12.1889341536966	-12.1417072251164	-12.4053061094978	NA	4295.55348257496	3512.76455546385	5361.10157902702	8338.27727207601	13253.5711383997	0	0.997726583526015	0.997221661591189	0.998185941107103	0.998838168005565	0.999253182356047	NA	210	38583	210	154	60	27	7	0	0	0	0	0	0	0	38544	38600	38694	38727	38747	38754	39	39	39	39	39	39
G6_PARKINSON	40_50	UKBB	I9_CVD	-14.1069974328943	-14.094338995788	-14.0976524717784	-14.0930253888896	-14.0298911928827	NA	5902.96468602083	5067.34105193755	6790.72232678702	11268.3709111263	16063.7350694644	0	0.998093204798659	0.997780760982063	0.998343579573753	0.999002109130942	0.999303136406262	NA	1827	29836	1827	1393	751	322	106	0	0	0	0	0	0	0	29814	30248	30890	31319	31535	31641	22	22	22	22	22	22
G6_PARKINSON	40_50	UKBB	I9_CVD_HARD	5.23977912568462	-11.3600610514675	-11.3016089241993	-11.1949183142673	-11.0624942418342	NA	1.08760531668224	3348.7417612363	5027.47479742854	7077.24379699109	7736.83500036744	0	1.45207117159153e-06	0.997293311761754	0.998206381525218	0.998737891612378	0.998859147138138	NA	132	38841	131	89	38	18	7	0	1	0	0	0	0	0	38802	38844	38895	38915	38926	38933	39	40	40	40	40	40
G6_PARKINSON	40_50	UKBB	I9_DISVEINLYMPH	-12.9938926706173	-13.0015480520643	-12.9809396758795	-13.0215273704266	-12.9895251522017	NA	5664.97190909049	4349.44398886614	5619.94319991811	8927.37686526218	13345.5453319733	0	0.998169873139354	0.997614932153481	0.998157048608142	0.998836201034225	0.999223400792034	NA	356	37648	356	276	147	63	18	0	0	0	0	0	0	0	37609	37689	37818	37902	37947	37965	39	39	39	39	39	39
G6_PARKINSON	40_50	UKBB	I9_DOAAC	-11.9533805934378	-11.91616771438	-11.9152439833227	-11.9249257326374	-11.732046805233	NA	4501.81178823256	3465.32850587673	4699.16755615558	7168.88957976571	13639.7886763719	0	0.997881429285222	0.997256332988422	0.997976880178953	0.998672777752109	0.999313712398309	NA	190	38819	190	134	73	27	6	0	0	0	0	0	0	0	38777	38833	38894	38940	38961	38967	42	42	42	42	42	42
G6_PARKINSON	40_50	UKBB	I9_HYPERTENSION	-14.0987464768377	-14.0903939518165	-14.1205674426678	-14.0843151157707	-14.1297847573717	NA	6953.62369531304	6208.39051658025	7883.3270514824	12692.3972144176	17800.0150791389	0	0.99838225867173	0.998189144495961	0.998570834794227	0.999114615223251	0.999366633349958	NA	748	33924	748	543	271	109	38	0	0	0	0	0	0	0	33894	34099	34371	34533	34604	34642	30	30	30	30	30	30
G6_PARKINSON	40_50	UKBB	I9_HYPOTE	-11.9314633548523	-11.9335724670396	-11.9166760020276	-11.9848355071196	-11.7771497930669	NA	5949.68752341165	4617.12190207645	6731.82799999207	10124.9056379118	13688.7323766552	0	0.998399928739069	0.997937762349064	0.99858758619021	0.999055545471356	0.999313537252952	NA	113	39141	113	75	38	15	6	0	0	0	0	0	0	0	39101	39139	39176	39199	39208	39214	40	40	40	40	40	40
G6_PARKINSON	40_50	UKBB	I9_HYPTENS	-14.100225719339	-14.0885730179186	-14.1227440879399	-14.0854740053271	-14.129702590397	NA	6970.7290621347	6214.29601747894	7910.24121906942	12717.7260474796	17799.6449891642	0	0.998386059100421	0.998191099163351	0.998575477894358	0.999116305863106	0.999366623864215	NA	745	33925	745	541	270	108	38	0	0	0	0	0	0	0	33895	34099	34370	34532	34602	34640	30	30	30	30	30	30
G6_PARKINSON	40_50	UKBB	I9_HYPTENSESS	-14.1004426904885	-14.0879509395525	-14.1250386754788	-14.0854485027292	-14.1297046927044	NA	6973.39864806326	6214.44178212173	7937.15152781892	12716.8361884395	17799.0508354301	0	0.998386652129828	0.998191221462153	0.998580076959395	0.999116245626835	0.999366602627121	NA	744	33921	744	541	269	108	38	0	0	0	0	0	0	0	33891	34094	34366	34527	34597	34635	30	30	30	30	30	30
G6_PARKINSON	40_50	UKBB	I9_IHD	-12.178388343765	-12.1664950124007	-12.1341198086126	-12.1008507341524	-12.3160209015419	NA	3983.28018115964	3266.11957162085	4982.31558591678	7972.5272986601	11377.9066745698	0	0.997560570069198	0.997027838122147	0.998056803685673	0.998788956386791	0.999136329617571	NA	238	38722	238	178	70	30	9	0	0	0	0	0	0	0	38683	38743	38851	38891	38912	38921	39	39	39	39	39	39
G6_PARKINSON	40_50	UKBB	I9_ISCHHEART	-12.1782541217075	-12.1609033829559	-12.1289153164278	-12.1008597877642	-12.3160105458156	NA	3984.59731556274	3262.29814187479	4951.74253358089	7972.28547585672	11377.4657606418	0	0.997561403312817	0.997025724148779	0.998045644633643	0.998788918746209	0.999136296873769	NA	239	38719	239	178	71	30	9	0	0	0	0	0	0	0	38680	38741	38848	38889	38910	38919	39	39	39	39	39	39
G6_PARKINSON	40_50	UKBB	I9_K_CARDIAC	-14.0993501776043	-14.1039312971366	-14.1238966243833	-14.0982706869154	-14.1378312895267	NA	6619.72222194753	5894.7482414691	7749.95990846501	12774.0373208829	17891.4183337125	0	0.99830058649876	0.998090962017249	0.998545897920769	0.99911940211627	0.999369510235309	NA	1068	32858	1068	789	394	160	57	0	0	0	0	0	0	0	32832	33111	33506	33740	33843	33900	26	26	26	26	26	26
G6_PARKINSON	40_50	UKBB	I9_OTH	-11.9524935264748	-11.9286825441477	-11.8934085126546	-11.9850201507782	-11.7773342694422	NA	5671.94295476506	4513.37124003621	6411.79271017541	10130.7024347091	13695.447145707	0	0.998318617964669	0.997891221429415	0.998519983097608	0.999056071346461	0.999313863072681	NA	125	39176	125	80	41	15	6	0	0	0	0	0	0	0	39136	39181	39220	39246	39255	39261	40	40	40	40	40	40
G6_PARKINSON	40_50	UKBB	I9_OTHHEART	-13.0681848917175	-13.059859986866	-13.0493011439122	-13.0222502865294	-13.0235684482014	NA	5608.66945177914	4694.36369028596	6516.7784808909	10603.1441857014	16330.5056687737	0	0.998140932779502	0.997780264185805	0.998402304300426	0.999020078416691	0.999363687610129	NA	364	38517	364	253	123	46	16	0	0	0	0	0	0	0	38479	38590	38720	38797	38827	38843	38	38	38	38	38	38
G6_PARKINSON	40_50	UKBB	I9_OTHPER	-11.9329631652416	-11.8899361326133	-11.8950566493213	-11.813046970329	-11.7296210799929	NA	5816.17926096629	4311.46172365868	5965.78190438155	9400.30001794898	16594.617950644	0	0.998362993991887	0.997799636166944	0.998409114527836	0.998997325054001	0.999436029029874	NA	119	38552	119	84	45	16	4	0	0	0	0	0	0	0	38510	38545	38584	38613	38625	38629	42	42	42	42	42	42
G6_PARKINSON	40_50	UKBB	I9_PHLETHROM	-12.0150530789909	-11.9758521570794	-11.9066494780031	-11.9616791816267	-11.8327619798925	NA	6372.82740760527	4689.82511126168	6340.25717025696	10720.9282763778	17977.9716609983	0	0.998495703860091	0.997962538703003	0.99850161815991	0.999109775113302	0.999474847463786	NA	109	37272	109	81	43	16	4	0	0	0	0	0	0	0	37233	37261	37299	37326	37338	37342	39	39	39	39	39	39
G6_PARKINSON	40_50	UKBB	I9_VARICVE	-11.9411080706552	-11.9800887412734	-11.9509039870968	-11.9753906586123	-12.0169953324984	NA	4776.94003809522	3552.50911121042	4656.51106956216	7136.75240812685	10483.6315125576	0	0.998005498128522	0.99730930747058	0.997952236949862	0.99866115926604	0.999085414922122	NA	183	37296	183	145	79	35	10	0	0	0	0	0	0	0	37259	37297	37363	37407	37432	37442	37	37	37	37	37	37
G6_PARKINSON	40_50	UKBB	I9_VTE	-11.9984898590642	-11.9758989389878	-11.9183781869184	-11.9207612373391	-11.8149278979159	NA	5021.45756396176	3901.943245733	5150.54429302476	8056.09017448141	13633.5200790987	0	0.998093501621838	0.997551125359511	0.998153693878251	0.998819354343446	0.999308546338576	NA	154	38660	154	112	58	24	6	0	0	0	0	0	0	0	38619	38661	38715	38749	38767	38773	41	41	41	41	41	41
G6_PARKINSON	40_50	UKBB	ILD_COMORB	-14.1089363355293	2.81686788569389	-14.1243230692133	-14.107939218879	-14.1175759765633	NA	6193.24766520395	1.15919910296173	6236.38890535787	8919.45261118262	12869.3534685161	0	0.998182328021934	0.0150983173596235	0.998192933467535	0.998737982846637	0.999124727308484	NA	2255	29608	2254	1745	961	470	145	0	1	1	0	0	0	0	29587	30096	30880	31371	31696	31841	21	21	22	22	22	22
G6_PARKINSON	40_50	UKBB	ILD_CVDMETABOCOMORB	-14.1232706372558	-14.143958867651	-14.0744526335898	-14.0038336355111	-13.9632650049734	NA	10131.7787424751	7430.37940827366	10656.1717257326	14769.7784075185	22651.227721074	0	0.998887783060949	0.998481202779316	0.99894617077482	0.99924349298497	0.999508147063928	NA	791	27260	791	594	288	123	42	0	0	0	0	0	0	0	27242	27439	27745	27910	27991	28033	18	18	18	18	18	18
G6_PARKINSON	40_50	UKBB	ILD_DIFF_DG	-15.2920498134735	2.32149834756791	-15.2728788190331	-15.279639332704	-15.1041119445839	NA	9197.82996288055	1.098952504389	8088.79406490143	10761.4165275133	15167.4238677625	0	0.998673460492592	0.0346466125737177	0.998493472961459	0.998867120867336	0.999205446103539	NA	1557	23187	1556	1249	745	351	106	0	1	1	0	0	0	0	23169	23476	23980	24374	24619	24725	18	18	19	19	19	19
G6_PARKINSON	40_50	UKBB	ILD_SYST_AUTO_DISEASES	-12.9675799874375	-12.9809966989175	-12.9971028927666	-12.9479633459391	-12.9517892354825	NA	6479.34021850436	4903.59437711262	5790.06387255322	8097.45542435101	14209.8918975173	0	0.998403136028237	0.997887809644068	0.998208969839936	0.998724170112251	0.999272757927405	NA	280	37440	280	218	127	61	14	0	0	0	0	0	0	0	37403	37465	37556	37622	37669	37683	37	37	37	37	37	37
G6_PARKINSON	40_50	UKBB	J10_ACUTELOWERNAS	-14.0110192305432	-14.0100923916203	-14.0175380905578	-14.0157327166894	-14.1020193012319	NA	6125.29162177316	4664.01059847813	5703.51541491932	8125.17066310598	12752.046619764	0	0.998174916907338	0.997603260248294	0.998039039934181	0.998623668146704	0.999117648992453	NA	843	36525	843	665	394	176	53	0	0	0	0	0	0	0	36490	36668	36939	37157	37280	37333	35	35	35	35	35	35
G6_PARKINSON	40_50	UKBB	J10_ACUTEUPPERINFEC	-13.9920685242371	-13.9908404135286	-13.9795304691689	-14.0314821509613	-13.9639455417577	NA	5857.70743440113	4195.75949984073	5076.93829446121	7130.34471164253	10567.5649471059	0	0.998094127274575	0.997339443580597	0.99780299921197	0.998429880152991	0.998945678274129	NA	891	32416	891	727	445	207	65	0	0	0	0	0	0	0	32381	32545	32827	33065	33207	33272	35	35	35	35	35	35
G6_PARKINSON	40_50	UKBB	J10_ASTHMA	-12.507876137782	4.44484634976875	-12.5135750969973	-12.449165291957	-12.4764182027993	NA	6060.46633417567	1.15949336507412	6099.6781653342	9099.46118074474	10312.5211045086	0	0.99835328939661	0.000126364473492825	0.998363129808467	0.998908397597908	0.999034693948376	NA	302	20358	301	239	134	57	25	0	1	1	0	0	0	0	20344	20406	20511	20588	20620	20645	14	14	15	15	15	15
G6_PARKINSON	40_50	UKBB	J10_ASTHMA_EXMORE	-12.5111616087945	4.44090263107731	-12.5169441490981	-12.4520317030515	-12.4784714433504	NA	6058.16045384267	1.15949434525464	6096.90912456451	9095.49180710643	10302.5538715606	0	0.998352229911101	0.00012812561484497	0.99836194549314	0.998907669760618	0.999033601047193	NA	302	20273	301	239	134	57	25	0	1	1	0	0	0	0	20259	20321	20426	20503	20535	20560	14	14	15	15	15	15
G6_PARKINSON	40_50	UKBB	J10_ASTHMA_INCLAVO	-12.6980896102372	4.03847288301132	-12.7330917771599	-12.5995926552655	-12.5980497241525	NA	5355.65548426677	1.07094906419848	5412.45513394724	7308.53127121114	10185.2512973742	0	0.998108242737231	0.000162640946451596	0.998122935392993	0.998624482115579	0.999013103701164	NA	302	33889	301	239	134	57	25	0	1	1	0	0	0	0	33859	33921	34026	34103	34135	34160	30	30	31	31	31	31
G6_PARKINSON	40_50	UKBB	J10_ASTHMA_MAIN	-12.507876137782	4.44484634976875	-12.5135750969973	-12.449165291957	-12.4764182027993	NA	6060.46633417567	1.15949336507412	6099.6781653342	9099.46118074474	10312.5211045086	0	0.99835328939661	0.000126364473492825	0.998363129808467	0.998908397597908	0.999034693948376	NA	302	20358	301	239	134	57	25	0	1	1	0	0	0	0	20344	20406	20511	20588	20620	20645	14	14	15	15	15	15
G6_PARKINSON	40_50	UKBB	J10_ASTHMA_MAIN_EXMORE	-12.5111616087945	4.44090263107731	-12.5169441490981	-12.4520317030515	-12.4784714433504	NA	6058.16045384267	1.15949434525464	6096.90912456451	9095.49180710643	10302.5538715606	0	0.998352229911101	0.00012812561484497	0.99836194549314	0.998907669760618	0.999033601047193	NA	302	20273	301	239	134	57	25	0	1	1	0	0	0	0	20259	20321	20426	20503	20535	20560	14	14	15	15	15	15
G6_PARKINSON	40_50	UKBB	J10_ASTHMA_OTHER_THAN_NONALLERGIC	-13.1177466685969	3.02001903007505	-13.1110380380382	-13.0791528437779	-13.0677027766052	NA	4101.13060318468	1.0621401445577	3981.51424078383	5573.07136136873	8678.76002683164	0	0.997447916024781	0.00446442791518851	0.997372588596229	0.998127487723309	0.998798617046835	NA	791	37530	790	627	363	164	59	0	1	1	0	0	0	0	37497	37660	37924	38123	38228	38287	33	33	34	34	34	34
G6_PARKINSON	40_50	UKBB	J10_CHRONSINUSITIS	-11.9831742780472	-12.0108315148191	-12.0028307202849	-11.9945951275717	-12.0395211607679	NA	5276.96371058857	4622.46666819028	5504.87601561921	9008.68257046315	12899.5031024771	0	0.998188128239493	0.997926811174103	0.998260294018944	0.9989376582688	0.999255308783396	NA	126	32450	126	92	49	18	6	0	0	0	0	0	0	0	32418	32452	32495	32526	32538	32544	32	32	32	32	32	32
G6_PARKINSON	40_50	UKBB	J10_COPD	-12.1811518322812	-12.1421803582932	-11.9494505223866	-12.044474445257	-12.1042960860865	NA	5814.30776484086	4602.42262045513	6400.20149237315	8541.51704996495	24377.4579926738	0	0.998328408769701	0.997895011431396	0.998510316190189	0.998874895763617	0.999603821260916	NA	108	32844	108	84	39	17	2	0	0	0	0	0	0	0	32815	32839	32884	32906	32921	32923	29	29	29	29	29	29
G6_PARKINSON	40_50	UKBB	J10_INFLUPNEU	-12.0445951213932	-12.0717494844801	-12.0811115501566	-12.0611772569664	-11.9068303282972	NA	4458.72341243999	3563.12513323557	4825.10844961441	6556.47165101662	11536.8780404199	0	0.997844633113243	0.997296798807465	0.998002257894854	0.998532225531818	0.999176529875135	NA	198	38524	198	136	69	29	9	0	0	0	0	0	0	0	38484	38546	38613	38653	38673	38682	40	40	40	40	40	40
G6_PARKINSON	40_50	UKBB	J10_LOWCHRON	-13.1305249712226	3.72888426494487	-13.1340549592276	-12.976568156653	-12.6705251597375	NA	5884.8858310278	1.07214988468986	5859.0734587756	8248.92756462845	10280.8566304866	0	0.99821973870729	0.000505263155447683	0.998211415001054	0.998744830884641	0.999016656470728	NA	386	33320	385	304	167	70	27	0	1	1	0	0	0	0	33292	33373	33510	33607	33650	33677	28	28	29	29	29	29
G6_PARKINSON	40_50	UKBB	J10_LOWERINF	-14.0162527829992	-14.0133278265483	-14.0193609871043	-14.0174821379424	-14.1015699526944	NA	6100.10670955554	4658.84100258849	5650.44266523775	8152.26813976822	12880.9968756267	0	0.998166697340225	0.997600046652781	0.998020363913029	0.998628071737055	0.999126509942552	NA	850	36538	850	667	399	174	52	0	0	0	0	0	0	0	36503	36686	36954	37179	37301	37353	35	35	35	35	35	35
G6_PARKINSON	40_50	UKBB	J10_PHARYNGITIS	-12.9625183502998	-12.9286434156426	-12.9725677707402	-12.9948961002916	-12.9710213787795	NA	6144.27974026159	4348.61651805078	5229.3096555354	7284.09834562874	10069.5896828567	0	0.998316713101302	0.997627854805292	0.998020656338284	0.998576567616777	0.998972214840941	NA	294	31950	294	242	153	71	25	0	0	0	0	0	0	0	31915	31967	32056	32138	32184	32209	35	35	35	35	35	35
G6_PARKINSON	40_50	UKBB	J10_PLEURA	-13.0239352942856	-13.0131490904652	-13.0290705254164	-13.013365968742	-13.1000056623661	NA	5510.76067679745	4373.10429128452	5766.1206300721	8579.16617770369	11854.0647439476	0	0.998114309833437	0.997625719687505	0.998197109281181	0.998789723896964	0.999118252653186	NA	353	38613	353	259	135	61	22	0	0	0	0	0	0	0	38573	38667	38791	38865	38904	38926	40	40	40	40	40	40
G6_PARKINSON	40_50	UKBB	J10_PNEUMONAS	-12.0167091928495	-12.0529291852126	-12.0966100447727	-12.0904356248004	-11.966159195477	NA	4807.8101251598	3905.65526787634	5317.94784228721	7368.4752722278	14879.6540642348	0	0.998005758026154	0.997537716417503	0.998185072446027	0.998690805460656	0.999358344447805	NA	168	38309	168	116	58	24	7	0	0	0	0	0	0	0	38271	38323	38381	38415	38432	38439	38	38	38	38	38	38
G6_PARKINSON	40_50	UKBB	J10_PNEUMONIA	-12.0416628933318	-12.0730701818652	-12.0979289066629	-12.0897589065947	-11.9343141583619	NA	4555.63430915125	3667.07693470335	5007.33260320885	6834.90641032941	12339.6082726406	0	0.997890997154503	0.997373139677994	0.99807227878268	0.998588681926833	0.999228322057245	NA	188	38542	188	128	64	27	8	0	0	0	0	0	0	0	38502	38562	38626	38663	38682	38690	40	40	40	40	40	40
G6_PARKINSON	40_50	UKBB	J10_PNEUMOPROBBAC	-12.0416716552035	-12.0730682689077	-12.1025680807253	-12.0823857995349	-11.9343644301109	NA	4555.98622491257	3667.36774375369	4962.67792283733	6928.78911097521	12341.133860083	0	0.997891158524323	0.997373348393989	0.998054187115077	0.998608653828692	0.999228414200381	NA	188	38547	188	128	64	27	8	0	0	0	0	0	0	0	38507	38567	38631	38668	38687	38695	40	40	40	40	40	40
G6_PARKINSON	40_50	UKBB	J10_RESPDISOTH	-13.0185371342339	-13.0084473124813	-13.007015889748	-13.0037503998539	-13.0976883917417	NA	6076.8622982764	4714.87172261761	6210.83999648373	9580.21832266925	12495.5255472939	0	0.998290683361184	0.997798619620402	0.99832903607559	0.998916988304323	0.999163665313894	NA	291	38871	291	221	117	50	20	0	0	0	0	0	0	0	38831	38901	39005	39072	39102	39122	40	40	40	40	40	40
G6_PARKINSON	40_50	UKBB	J10_RESPIRATORY	-15.3059186221028	2.32744743364578	-15.2851578809616	-15.2931345067813	-15.1141691795139	NA	9300.34943635276	1.09887669129586	8205.53472242242	10874.5960451083	15274.7601762011	0	0.998686893355104	0.0341730175625204	0.998513712409728	0.998877921364938	0.999210504117202	NA	1546	23262	1545	1242	739	350	106	0	1	1	0	0	0	0	23244	23547	24050	24439	24683	24789	18	18	19	19	19	19
G6_PARKINSON	40_50	UKBB	J10_RESPOTHER	-13.0185371342339	-13.0084473124813	-13.007015889748	-13.0037503998539	-13.0976883917417	NA	6076.8622982764	4714.87172261761	6210.83999648373	9580.21832266925	12495.5255472939	0	0.998290683361184	0.997798619620402	0.99832903607559	0.998916988304323	0.999163665313894	NA	291	38871	291	221	117	50	20	0	0	0	0	0	0	0	38831	38901	39005	39072	39102	39122	40	40	40	40	40	40
G6_PARKINSON	40_50	UKBB	J10_SEPTDEV	-12.0913352632723	-12.1157803499536	-12.1335941717078	-12.1349790203163	-12.1321747586398	NA	6077.15756844306	4582.3435074007	5400.25455611245	7369.28205913437	12373.0438690643	0	0.998412500704116	0.997890384515183	0.998207269822124	0.998686126008951	0.999217648180983	NA	122	32348	122	95	56	25	7	0	0	0	0	0	0	0	32316	32343	32382	32413	32431	32438	32	32	32	32	32	32
G6_PARKINSON	40_50	UKBB	J10_SINUSITIS	-12.913219821226	-12.9275686640047	-12.9357341515721	-12.9340175189297	-12.8797841826525	NA	5697.17761029649	4141.97040275989	4966.31142371046	6299.75824397782	9058.28705336724	0	0.998191516816173	0.997509714050026	0.997921755199986	0.998361866402203	0.998865505429171	NA	326	31906	326	277	174	89	34	0	0	0	0	0	0	0	31871	31920	32023	32108	32163	32197	35	35	35	35	35	35
G6_PARKINSON	40_50	UKBB	J10_TONSILLITIS	-12.9655441166353	-12.9984798642931	-12.9916205314273	-12.9826599907073	-12.9631147095005	NA	7576.05649308355	5627.0737010285	5997.95188275128	7508.69895415899	12231.2929931639	0	0.998634513558246	0.998156896865929	0.99827177584297	0.998620445583611	0.999154376634089	NA	193	31805	193	163	116	61	19	0	0	0	0	0	0	0	31770	31800	31847	31902	31944	31963	35	35	35	35	35	35
G6_PARKINSON	40_50	UKBB	J10_UPPERDIS	-14.0248673523476	-14.0355068376281	-14.0449349723123	-14.0477860404288	-14.0571777603471	NA	7068.36360220238	5387.28751153192	6313.20225895156	8483.09570280086	13504.7863033623	0	0.998416858778783	0.997921272715424	0.998224953507193	0.998678724505175	0.999169479410773	NA	585	33049	585	469	285	137	42	0	0	0	0	0	0	0	33016	33132	33316	33464	33559	33601	33	33	33	33	33	33
G6_PARKINSON	40_50	UKBB	J10_UPPERINFEC	-14.0032625176924	-14.0009312573105	-14.0088116952905	-14.0507422744965	-14.0177356306447	NA	5264.47857163875	3777.40898522533	4457.58335910039	6241.5298876774	9283.09327619978	0	0.997877667534163	0.997042655070572	0.997492498677541	0.998203828057962	0.998795172012834	NA	1117	32636	1117	932	589	272	87	0	0	0	0	0	0	0	32601	32786	33129	33446	33631	33718	35	35	35	35	35	35
G6_PARKINSON	40_50	UKBB	J10_VASOALLERRHIN	-13.0125461235701	-12.9977659633802	-13.0057085562167	-13.0199720169705	-13.0557413977738	NA	6628.71918076565	4711.46760758901	5562.64871701734	7133.34873315527	10809.9339588344	0	0.998433709032275	0.99779883796385	0.998134513766201	0.998543681337483	0.999036351933481	NA	260	32570	260	218	137	70	23	0	0	0	0	0	0	0	32537	32579	32660	32727	32774	32797	33	33	33	33	33	33
G6_PARKINSON	40_50	UKBB	J10_VOCALLARYNX	-13.0377682939966	-13.0790274901137	-13.1162922158939	-13.1058276302128	-13.1203375218685	NA	7353.35321224442	5824.17806229001	6618.88182824634	8742.68947575303	14802.7597596076	0	0.998585321787427	0.998208237244442	0.998418874898177	0.998803922564647	0.999292799887282	NA	223	32557	223	167	103	49	13	0	0	0	0	0	0	0	32525	32581	32645	32699	32735	32748	32	32	32	32	32	32
G6_PARKINSON	40_50	UKBB	JOINTPAIN	-12.5414243167331	-12.5561406568294	-12.5120234248857	5.77688594007045	-12.367518021056	NA	7392.20108783038	5849.70458162556	7453.51827355482	1.12390238322897	16274.98440216	0	0.998646329569034	0.998287376235727	0.998660612980331	2.74702446703405e-07	0.999393679865314	NA	190	31980	189	150	82	45	15	0	1	1	1	1	0	0	31956	31995	32063	32100	32130	32145	24	24	24	24	25	25
G6_PARKINSON	40_50	UKBB	K11_APPENDIX	-12.0238596180658	-12.0482106271578	-12.0483472239196	-12.0734274108555	-12.0736422554342	NA	5695.21145558749	4292.16870676494	5330.47301750373	7405.31943443512	14066.6540682322	0	0.998315489267004	0.99776032367847	0.998196561165172	0.998699151718613	0.999315162545499	NA	116	38615	116	96	53	27	6	0	0	0	0	0	0	0	38574	38594	38637	38663	38684	38690	41	41	41	41	41	41
G6_PARKINSON	40_50	UKBB	K11_CARIES	-12.1035202032202	-12.0490835289282	-12.068107804372	-11.976628453368	-12.0949759237113	NA	5641.82391446211	4016.76443485023	5098.12373040372	6850.96629555667	11558.1243350084	0	0.998288283250202	0.997606590215151	0.998111276145538	0.998605165803792	0.999165055461266	NA	151	36842	151	120	72	34	9	0	0	0	0	0	0	0	36807	36838	36886	36924	36949	36958	35	35	35	35	35	35
G6_PARKINSON	40_50	UKBB	K11_CARIES_1	-12.0790706142672	-12.0373421927275	-12.0508946202658	-11.9937639496388	-12.0714941845968	NA	5799.8741546043	4026.80201289826	5123.74992639763	6843.11667101949	10841.5130799874	0	0.998338292051178	0.997614882690073	0.99812340296957	0.998601567875876	0.999111594776995	NA	151	39064	151	120	72	34	9	0	0	0	0	0	0	0	39024	39055	39103	39141	39166	39175	40	40	40	40	40	40
G6_PARKINSON	40_50	UKBB	K11_CARIES_INCLAVO	-12.0790706142672	-12.0373421927275	-12.0508946202658	-11.9937639496388	-12.0714941845968	NA	5799.8741546043	4026.80201289826	5123.74992639763	6843.11667101949	10841.5130799874	0	0.998338292051178	0.997614882690073	0.99812340296957	0.998601567875876	0.999111594776995	NA	151	39064	151	120	72	34	9	0	0	0	0	0	0	0	39024	39055	39103	39141	39166	39175	40	40	40	40	40	40
G6_PARKINSON	40_50	UKBB	K11_CHOLELITH	-12.8699166495157	-12.8860019099751	-12.8210467996773	-12.8306275227955	-12.7734613019284	NA	6415.58370127382	4547.05516737033	5974.64523334838	8591.89493779679	12455.8600302231	0	0.998399412838427	0.997738860023912	0.998287813410825	0.998808486850111	0.999181771009811	NA	356	37875	356	283	163	72	22	0	0	0	0	0	0	0	37839	37912	38032	38123	38173	38195	36	36	36	36	36	36
G6_PARKINSON	40_50	UKBB	K11_CONSTIPATION	4.62245675930669	-12.0722373514265	-12.0692492533791	-12.0490179805248	-11.9626447246906	NA	1.07242143913125	3271.05124038744	4229.29310163385	5901.75909145309	7990.69370727281	0	1.63034162135185e-05	0.997055310595028	0.997723058123947	0.998371041821261	0.998805509719617	NA	320	38834	319	223	126	57	21	0	1	0	0	0	0	0	38794	38890	38987	39056	39092	39113	40	41	41	41	41	41
G6_PARKINSON	40_50	UKBB	K11_DIAHER	-13.02251642415	-13.0127475049705	-13.0280922284872	4.86790794616741	-12.9916312503012	NA	5120.4828870639	4132.34378111633	5212.54553817043	1.0680198354888	12633.1232734724	0	0.997970805913047	0.99748746626167	0.998005791460791	5.16721534997966e-06	0.999179472887046	NA	410	36161	409	302	160	76	19	0	1	1	1	1	0	0	36123	36230	36372	36456	36513	36532	38	38	38	38	39	39
G6_PARKINSON	40_50	UKBB	K11_DISLIVOTH	-12.0561122362216	-12.073621688209	-12.1101088420346	-12.1238723277183	-12.1925521708993	NA	4566.3009770362	3551.35335271112	4728.23530606055	6897.98510704026	10363.6466042908	0	0.997893398904475	0.99728741783089	0.99795643455008	0.998597641859633	0.999061310438182	NA	191	38918	191	138	73	29	11	0	0	0	0	0	0	0	38878	38931	38996	39040	39058	39069	40	40	40	40	40	40
G6_PARKINSON	40_50	UKBB	K11_DIVERTIC	-12.9826772776941	-13.0352152272036	-13.0730756844022	-13.0138370742121	-12.8670072344132	NA	6229.61779740208	5210.32297335784	7173.45704543744	9781.44028132341	16969.5044984852	0	0.998337190081894	0.998003850014652	0.998545917343496	0.998938445022787	0.999395009710905	NA	275	31543	275	194	98	43	13	0	0	0	0	0	0	0	31516	31597	31693	31748	31778	31791	27	27	27	27	27	27
G6_PARKINSON	40_50	UKBB	K11_ENERCOLNONINF	-12.988413614473	-13.0060116593867	-12.9840378709839	-12.9868205279459	-12.9155846611512	NA	5241.20735874429	3905.09857667072	4703.19641158671	6498.84035398277	9989.6090586923	0	0.99802273724813	0.997342633863873	0.997797295862585	0.998405565280524	0.99896841381246	NA	406	38011	406	325	193	97	27	0	0	0	0	0	0	0	37973	38054	38186	38282	38352	38379	38	38	38	38	38	38
G6_PARKINSON	40_50	UKBB	K11_FISSANAL	-12.9597308782929	-13.0253717387501	-13.0135228680216	-12.912070338886	-12.9689650113842	NA	10309.9309048365	8082.91331051447	9385.54414786324	13693.1769016401	21606.4453337736	0	0.998997047938315	0.998714233579926	0.998893693803209	0.999247629668509	0.999521081039895	NA	146	29569	146	106	61	30	9	0	0	0	0	0	0	0	29549	29589	29634	29665	29686	29695	20	20	20	20	20	20
G6_PARKINSON	40_50	UKBB	K11_FISTULA	-11.9620841353809	-12.0250149790825	-12.0137089256027	-11.9578258299522	-11.9672157500009	NA	4817.92152456689	4050.82424067841	4962.57409223018	6982.06408671348	11446.650654363	0	0.998018989642726	0.997631454949995	0.998068433170212	0.998633504386699	0.999165829793221	NA	153	38882	153	109	62	31	9	0	0	0	0	0	0	0	38840	38884	38931	38962	38984	38993	42	42	42	42	42	42
G6_PARKINSON	40_50	UKBB	K11_FUNCDYSP	-12.5278315036488	4.22970264538965	-12.543144472831	-12.5998819051497	-12.6175684707624	NA	5701.68133104213	1.07831409042417	4972.55054722205	7513.75224197617	10656.1479581699	0	0.99824687583997	8.76296211576766e-05	0.997987356667272	0.998662020491941	0.999055253289951	NA	276	31840	275	222	138	61	18	0	1	1	0	0	0	0	31814	31867	31951	32028	32071	32089	26	26	27	27	27	27
G6_PARKINSON	40_50	UKBB	K11_GALLBILPANC	-12.9003157243464	-12.8997565792376	-12.8356321842568	-12.8469184141146	-12.7742772674073	NA	5808.98273300214	4236.04958463716	5500.48165292609	8049.90997573742	12453.7287500561	0	0.998228096939057	0.997570259625337	0.998138100606564	0.998726649920773	0.999181578704312	NA	423	38140	423	332	189	82	23	0	0	0	0	0	0	0	38104	38195	38338	38445	38504	38527	36	36	36	36	36	36
G6_PARKINSON	40_50	UKBB	K11_GASTRODUOULC	-12.0055001767237	-11.976658406888	-11.9397903092539	-12.0804921421852	-12.1220365552528	NA	5367.84585715552	4620.0018864625	5711.64303737019	11680.3159321241	19218.5831153042	0	0.998215486155036	0.997931606877103	0.998332079342793	0.99917477947474	0.999496737864931	NA	131	31836	131	94	49	17	3	0	0	0	0	0	0	0	31811	31848	31893	31925	31939	31942	25	25	25	25	25	25
G6_PARKINSON	40_50	UKBB	K11_GIBLEEDING	-13.0395742640247	-13.0316120150797	-13.0482997148607	-13.0658670806306	-13.0356211213749	NA	5399.6200572607	4320.98819035164	6107.19519152615	8629.50195457058	13338.9531110844	0	0.998073185749734	0.997593673991002	0.998295284719096	0.998791929164763	0.999220259709209	NA	326	38402	326	245	117	51	18	0	0	0	0	0	0	0	38363	38444	38572	38638	38671	38689	39	39	39	39	39	39
G6_PARKINSON	40_50	UKBB	K11_GIDISEASES	2.586938455944	2.66798238620184	-14.5345139821594	-14.5372279292748	-14.2141056248394	NA	1.12833318368597	0.84758744459236	4839.74124191183	6426.67093026788	7969.04125062207	0	0.0218648247701945	0.00164539643830618	0.997603829152522	0.998195174460305	0.998576841422525	NA	2922	26358	2919	2283	1310	627	198	0	3	2	0	0	0	0	26341	26977	27950	28633	29062	29260	17	18	20	20	20	20
G6_PARKINSON	40_50	UKBB	K11_HERING	-13.2226834326118	-13.2109673595664	-13.2055873327581	-13.1907187629278	-13.2235921554856	NA	6669.05649718172	5126.32682270649	6483.10547164795	8170.08974692236	11404.0763535751	0	0.998418041884113	0.997943787903801	0.998374771626173	0.998711805304411	0.999074813485309	NA	249	35248	249	200	119	60	24	0	0	0	0	0	0	0	35213	35262	35343	35402	35438	35462	35	35	35	35	35	35
G6_PARKINSON	40_50	UKBB	K11_HERNIA	-13.7590577454249	-13.7461829020982	-13.7650009480254	3.94418526784076	-13.7390045741199	NA	5046.52541835559	3961.74006303718	5016.91878751098	1.06649693879193	10454.716298975	0	0.997824616892767	0.997231558626775	0.99781083401561	0.00021708062704907	0.998951464950193	NA	822	36860	821	636	354	168	54	0	1	1	1	1	0	0	36822	37007	37289	37475	37589	37643	38	38	38	38	39	39
G6_PARKINSON	40_50	UKBB	K11_IBS	-13.8915361579256	-13.8894637635016	-13.9084968592378	-13.9200453416254	-13.838574284999	NA	12208.5714560904	7957.75268160314	9113.58360400903	12410.39260937	19373.5327477825	0	0.999092126390512	0.998607372770768	0.998782326351258	0.999105057568724	0.999430068642084	NA	371	29896	371	312	197	91	31	0	0	0	0	0	0	0	29876	29935	30050	30156	30216	30247	20	20	20	20	20	20
G6_PARKINSON	40_50	UKBB	K11_INTESTOTH	2.9701368214592	-14.1098253166996	-14.1084560491215	-14.0947012039242	-14.072185137871	NA	1.08018206950493	3935.18644697764	4985.31569301533	6790.01606538049	10228.1332495675	0	0.00596565581586549	0.997139147584235	0.997741987684311	0.998343754080238	0.998902245850534	NA	1468	34217	1467	1102	622	289	91	0	1	0	0	0	0	0	34187	34552	35032	35365	35563	35654	30	31	31	31	31	31
G6_PARKINSON	40_50	UKBB	K11_LIVER	-12.0806609322163	-12.0921674330193	-12.128554713662	-12.1490292523302	-12.218463279116	NA	4272.74637597015	3390.82755053395	4430.47548854999	6843.27735323255	9530.1713609372	0	0.997744083277697	0.997154637589832	0.99781577067992	0.998583497748687	0.998977046669242	NA	215	39037	215	154	81	30	13	0	0	0	0	0	0	0	38997	39058	39131	39182	39199	39212	40	40	40	40	40	40
G6_PARKINSON	40_50	UKBB	K11_OESITIS	5.02323492507343	-12.1454495975481	-12.1783466771623	-12.1969285637029	-12.1386171017193	NA	1.08050283657404	4034.17252408749	5412.65844782376	7257.37188803364	11358.8915484539	0	3.33582277334457e-06	0.997597858787461	0.998204781128345	0.998659055018936	0.999147345206156	NA	176	31917	175	135	72	33	12	0	1	0	0	0	0	0	31891	31931	31994	32033	32054	32066	26	27	27	27	27	27
G6_PARKINSON	40_50	UKBB	K11_OESITIS_ADVERSE	5.07350793983646	-12.2030796785942	-12.2276889375979	-12.2385529406553	-12.148756610584	NA	1.06924656607092	4195.7174748435	5600.39216515249	7735.33769962475	10773.4018463118	0	2.0857090552073e-06	0.997679387327458	0.998257929770198	0.998737618350599	0.999100256036445	NA	176	38900	175	135	72	33	12	0	1	0	0	0	0	0	38861	38901	38964	39003	39024	39036	39	40	40	40	40	40
G6_PARKINSON	40_50	UKBB	K11_OESSTODUO	-14.1317855900396	2.60872346993677	-14.1254429037628	-14.1377163273956	-14.1317848438125	NA	5521.65889258456	1.06493714086809	5462.92606425274	7959.8095973798	12257.7736235776	0	0.997957946796657	0.0142995060114924	0.997936918765479	0.998582848055129	0.999080132266109	NA	1255	34616	1254	952	535	241	76	0	1	1	0	0	0	0	34584	34886	35303	35597	35762	35838	32	32	33	33	33	33
G6_PARKINSON	40_50	UKBB	K11_ORAL	-13.3656349413694	3.41862635012504	-13.3405736699558	-13.3239554602573	-13.4020679926282	NA	5866.27449947081	1.06527819240405	5314.69101095798	6999.88647482178	10461.31971531	0	0.998182112933924	0.00133132870848155	0.997997206881119	0.99848126509348	0.998977824930304	NA	578	37541	577	459	276	132	39	0	1	1	0	0	0	0	37505	37623	37806	37950	38043	38082	36	36	37	37	37	37
G6_PARKINSON	40_50	UKBB	K11_OTHANRECT	-14.0530452360249	-14.0596093366743	-14.0541823001318	-14.0391811445747	-14.0587587784452	NA	8599.1967815057	6849.17252116877	8417.33821342558	11752.0970886521	16850.8197290296	0	0.998696075561471	0.998362147061168	0.998667796210935	0.999046838778409	0.999334319311913	NA	507	30582	507	376	215	104	42	0	0	0	0	0	0	0	30560	30691	30852	30963	31025	31067	22	22	22	22	22	22
G6_PARKINSON	40_50	UKBB	K11_OTHDIG	-13.0218440928083	-13.0044283687367	-13.0275402974696	-13.0466653711475	-12.985942415943	NA	4847.39743760081	3819.61760324518	5329.28366941413	7597.9593718856	12974.8433777475	0	0.9978565991355	0.997283494409774	0.998049557208614	0.998629931111167	0.999201433040102	NA	415	38575	415	312	153	66	19	0	0	0	0	0	0	0	38536	38639	38798	38885	38932	38951	39	39	39	39	39	39
G6_PARKINSON	40_50	UKBB	K11_OTHDISDIG	-13.0402490692878	-13.032365549773	-13.0489709741787	-13.0636136209357	-13.0357390306921	NA	5374.70813572017	4289.13079918538	6020.97178739783	8549.23643209552	13341.8352230337	0	0.998064154753937	0.997575660955618	0.998270783406433	0.998780797367931	0.99922042109781	NA	331	38415	331	249	120	52	18	0	0	0	0	0	0	0	38376	38458	38587	38655	38689	38707	39	39	39	39	39	39
G6_PARKINSON	40_50	UKBB	K11_OTHDISSTOMDUOD	-11.9343824826825	-11.9339098631662	-11.8567505088618	-12.0282447899726	-11.8539380509564	NA	5535.76393967202	4285.90318923792	6238.97339032727	8700.65051331594	10723.5812053301	0	0.998279866653779	0.997778328229721	0.998483674815406	0.998896962044411	0.99911801178652	NA	143	32059	143	103	52	21	12	0	0	0	0	0	0	0	32031	32071	32122	32153	32162	32174	28	28	28	28	28	28
G6_PARKINSON	40_50	UKBB	K11_OTHENTERCOL	-12.9909166333887	-13.0107607581057	-12.9956706519514	-13.0032755826934	-12.9475567270277	NA	5744.21242458144	4263.84356919543	5132.83667183554	7068.82551875254	10981.8994237073	0	0.998195532788397	0.997565326012835	0.997979862879885	0.998532272872138	0.999059301781893	NA	380	37937	380	308	181	91	25	0	0	0	0	0	0	0	37900	37972	38099	38189	38255	38280	37	37	37	37	37	37
G6_PARKINSON	40_50	UKBB	K11_OTHFUNC	4.64582464734876	-13.2755086127356	-13.236380102845	-13.2343436136418	-13.0420060182808	NA	1.11922950415878	5660.08886793446	7058.30005230571	10094.3686250608	12381.6165686796	0	3.31151183841571e-05	0.998128595876434	0.998503733610552	0.998953924132473	0.99915955939502	NA	399	30370	398	291	157	68	24	0	1	0	0	0	0	0	30346	30453	30587	30676	30720	30744	24	25	25	25	25	25
G6_PARKINSON	40_50	UKBB	K11_OTHGASTR	-14.0152641995688	-14.0391937531474	-14.0536956703911	4.73373620580474	-13.962448791504	NA	7422.98374517147	6092.03325338801	8112.33924131315	1.07579792178704	20225.2213395133	0	0.99849352273153	0.998161263151251	0.998617757362544	1.0814643112336e-05	0.999449181729592	NA	470	33001	469	355	188	86	21	0	1	1	1	1	0	0	32974	33088	33255	33357	33422	33443	27	27	27	27	28	28
G6_PARKINSON	40_50	UKBB	K11_OTHINT	-13.0150859056702	-12.9858997923786	-12.964786719122	-12.9975338529261	-13.102808649898	NA	6422.46994983937	5017.76300136463	6841.58222230796	10056.0591848113	18518.5833211873	0	0.998383094187264	0.997935088328479	0.998488011014118	0.998968728354546	0.999435457471488	NA	273	30857	273	197	103	41	12	0	0	0	0	0	0	0	30834	30910	31004	31066	31095	31107	23	23	23	23	23	23
G6_PARKINSON	40_50	UKBB	K11_OTHPERITON	-11.9133745192521	-11.8745624700932	-11.8989278468675	-11.8052858343726	-11.749486262547	NA	5783.04022688457	4925.47436036021	6396.3583010998	9009.13705088809	17145.048101387	0	0.998356315968802	0.998076424687237	0.998515723338747	0.998954477820203	0.99945321046071	NA	107	39046	107	77	39	18	4	0	0	0	0	0	0	0	39005	39035	39073	39094	39108	39112	41	41	41	41	41	41
G6_PARKINSON	40_50	UKBB	K11_PERITON	-11.9181759643845	-11.8935103303548	-11.9157166296034	-11.8975209875781	-11.749617704539	NA	5750.82734217413	4813.41220649724	6261.25488512506	8078.62777581127	17153.9981657974	0	0.998346442829512	0.998028500738584	0.998481556690276	0.99882494340131	0.999453489633254	NA	111	39083	111	82	41	22	4	0	0	0	0	0	0	0	39042	39071	39112	39131	39149	39153	41	41	41	41	41	41
G6_PARKINSON	40_50	UKBB	K11_PULPITIS_1	-11.9672358520501	-11.9788573142318	-12.0346526100262	-12.0431554245191	-12.1364863322083	NA	5133.94108246318	4138.71304430406	4778.6343485387	6330.27669133352	10340.6820226111	0	0.998140129790854	0.997690651209633	0.997990586292768	0.998482050240671	0.999063551821578	NA	145	38942	145	113	69	33	11	0	0	0	0	0	0	0	38900	38932	38976	39012	39034	39045	42	42	42	42	42	42
G6_PARKINSON	40_50	UKBB	K11_PULPITIS_2	-13.0182312891945	-13.0102260023197	-13.0386194217138	-13.0208617159952	-13.1115009006692	NA	6717.65772285502	5145.8137016493	6092.25335703557	8071.16956656236	13304.1762701088	0	0.998453770691853	0.997982700501381	0.998292371544791	0.998712808603585	0.999213670787897	NA	273	38608	273	215	131	62	17	0	0	0	0	0	0	0	38568	38626	38710	38779	38824	38841	40	40	40	40	40	40
G6_PARKINSON	40_50	UKBB	K11_PULPITIS_2_ONLYAVO	-12.0790706142672	-12.0373421927275	-12.0508946202658	-11.9937639496388	-12.0714941845968	NA	5799.8741546043	4026.80201289826	5123.74992639763	6843.11667101949	10841.5130799874	0	0.998338292051178	0.997614882690073	0.99812340296957	0.998601567875876	0.999111594776995	NA	151	39064	151	120	72	34	9	0	0	0	0	0	0	0	39024	39055	39103	39141	39166	39175	40	40	40	40	40	40
G6_PARKINSON	40_50	UKBB	K11_PULPITIS_4	-11.9672358520501	-11.9788573142318	-12.0346526100262	-12.0431554245191	-12.1364863322083	NA	5133.94108246318	4138.71304430406	4778.6343485387	6330.27669133352	10340.6820226111	0	0.998140129790854	0.997690651209633	0.997990586292768	0.998482050240671	0.999063551821578	NA	145	38942	145	113	69	33	11	0	0	0	0	0	0	0	38900	38932	38976	39012	39034	39045	42	42	42	42	42	42
G6_PARKINSON	40_50	UKBB	K11_PULP_PERIAPICAL	-11.9233519905285	-11.9535258151119	-12.0280922000306	-12.0643924007688	-12.1718122476729	NA	5893.73133818293	4763.85101114063	5070.10755632884	6606.69995724141	11168.9451254695	0	0.998385835486723	0.997997938293109	0.998107136790771	0.998542996178945	0.999130473018	NA	145	36745	145	113	69	33	11	0	0	0	0	0	0	0	36711	36743	36787	36823	36845	36856	34	34	34	34	34	34
G6_PARKINSON	40_50	UKBB	K11_PULP_PERIAPICAL_INCLAVO	-11.9672358520501	-11.9788573142318	-12.0346526100262	-12.0431554245191	-12.1364863322083	NA	5133.94108246318	4138.71304430406	4778.6343485387	6330.27669133352	10340.6820226111	0	0.998140129790854	0.997690651209633	0.997990586292768	0.998482050240671	0.999063551821578	NA	145	38942	145	113	69	33	11	0	0	0	0	0	0	0	38900	38932	38976	39012	39034	39045	42	42	42	42	42	42
G6_PARKINSON	40_50	UKBB	K11_REFLUX	-14.0274979365269	-14.0367710840217	-14.0209135159324	-14.0316122542527	-14.0210342257191	NA	6604.32900416348	5340.32892817036	6955.86802959376	9463.1444191741	15803.3569032289	0	0.99830530616996	0.997902805204298	0.998391708583378	0.998816925729704	0.999292101966942	NA	660	33479	660	485	270	129	45	0	0	0	0	0	0	0	33450	33625	33840	33981	34065	34110	29	29	29	29	29	29
G6_PARKINSON	40_50	UKBB	K11_UMBHER	-12.116848150508	-12.1201793318563	-12.112806489257	-12.1049093052906	-11.9926093333234	NA	5075.37097338414	4032.32890850668	5383.82073830846	7319.30471601676	11382.2984731266	0	0.998095146752465	0.997601760763801	0.998204878356453	0.998680432607126	0.999159333584249	NA	143	35007	143	115	58	28	10	0	0	0	0	0	0	0	34972	35000	35057	35087	35105	35115	35	35	35	35	35	35
G6_PARKINSON	40_50	UKBB	KNEE_ARTHROSIS	-13.0721074745687	-13.0596238554018	-13.0898929964713	-13.0961372634706	-13.0028335943347	NA	4733.74713765969	3937.80666994305	5517.04334842538	8026.56332287591	15170.7976551506	0	0.997796667381732	0.997353843391555	0.998106918313706	0.998698172471557	0.999316136228483	NA	381	35810	381	295	135	57	18	0	0	0	0	0	0	0	35776	35862	36022	36100	36139	36157	34	34	34	34	34	34
G6_PARKINSON	40_50	UKBB	KRA_PSY_ANXIETY	-12.5399850350257	3.64526668584741	-12.5326637281475	-12.526599577133	-12.3260981818445	NA	4281.50973037457	1.05947861338505	4371.82392805292	6285.96534028345	10999.2400991428	0	0.997663103256255	0.00058037617139004	0.997712715479167	0.998409985858069	0.999105865379141	NA	439	38539	438	319	169	74	17	0	1	1	0	0	0	0	38503	38622	38772	38867	38924	38941	36	36	37	37	37	37
G6_PARKINSON	40_50	UKBB	KRA_PSY_ANXIETY_EXMORE	-12.8598584759288	3.97959653678449	-12.8543773139891	-12.8747250356583	-12.6426887516814	NA	5934.66702211062	1.09976344914264	5824.20878708471	8051.7932821634	13738.5752798934	0	0.998271061465785	0.000296208828271635	0.998239022458517	0.998724192289452	0.999265760493153	NA	439	32157	438	319	169	74	17	0	1	1	0	0	0	0	32128	32247	32397	32492	32549	32566	29	29	30	30	30	30
G6_PARKINSON	40_50	UKBB	KRA_PSY_ANYMENTAL	-14.1347860147611	2.64682004336243	-14.121012141417	-14.1518951092483	-14.0788255590491	NA	5702.11289596728	1.08301149154411	5695.43219550475	7890.04341687708	12708.720678392	0	0.998022151404729	0.0145276587811235	0.998021761011206	0.998568883342875	0.999116097085268	NA	1350	33504	1349	1043	572	265	76	0	1	1	0	0	0	0	33474	33780	34251	34558	34747	34823	30	30	31	31	31	31
G6_PARKINSON	40_50	UKBB	KRA_PSY_MOOD	-13.3605210276932	3.60921514891739	-13.4388470478748	-13.4338308304656	-13.2914958267951	NA	6472.54213923872	1.08379237592671	6119.06727550342	8055.45752908118	12229.7548429112	0	0.99835302024263	0.000867923166641223	0.998247667582038	0.998669393860613	0.999132846295068	NA	595	35121	594	472	274	138	40	0	1	1	0	0	0	0	35087	35209	35407	35543	35641	35681	34	34	35	35	35	35
G6_PARKINSON	40_50	UKBB	KRA_PSY_MOOD_EXMORE	-12.9585295839174	3.96706636967132	-12.9660397760072	-12.971317924925	-11.9755806660868	NA	6336.00846500933	1.12404389543277	5831.04810210654	7821.7864923098	7475.42042831361	0	0.998368151883846	0.000416690977572917	0.998225808766207	0.998676822798486	0.998721794054966	NA	595	31866	594	472	274	138	40	0	1	1	0	0	0	0	31839	31961	32159	32295	32393	32433	27	27	28	28	28	28
G6_PARKINSON	40_50	UKBB	KRA_PSY_SUBSTANCE	-13.1987872433641	2.87716442167535	-13.1916114789861	-13.2081244739632	-13.1701271923047	NA	3933.67315380147	1.05850147507937	4120.70857047848	6166.53765487113	11674.0943599048	0	0.997322835835427	0.0065648324730641	0.997445739009853	0.998291010105391	0.999099866884953	NA	801	38207	800	604	310	128	30	0	1	1	0	0	0	0	38169	38365	38659	38841	38939	38969	38	38	39	39	39	39
G6_PARKINSON	40_50	UKBB	KRA_PSY_SUBSTANCE_EXMORE	-13.2245742276426	3.0952562503013	-13.2132824347578	-13.2288924437188	-13.1708875987907	NA	4382.06403137158	1.08333955295363	4739.21880185316	7345.05982665747	14301.7137821277	0	0.997592078183458	0.00427472917729904	0.997775443414962	0.998562962919298	0.999265203699236	NA	801	32229	800	604	310	128	30	0	1	1	0	0	0	0	32199	32395	32689	32871	32969	32999	30	30	31	31	31	31
G6_PARKINSON	40_50	UKBB	L12_ATOPIC	-11.9336216209373	-11.9854402427359	-12.0246810564354	-12.0294507100544	-12.1017156729956	NA	5688.21923224512	4070.36175814426	4697.83002118189	5957.66273459416	9521.79627865841	0	0.998326076216076	0.997650581330829	0.997957717319743	0.998388947662502	0.998985929837962	NA	148	36563	148	122	79	43	13	0	0	0	0	0	0	0	36526	36552	36595	36631	36661	36674	37	37	37	37	37	37
G6_PARKINSON	40_50	UKBB	L12_CELLULITIS	-13.0379414284068	-13.0209569184764	-13.0203082771007	-13.0287446328821	-13.0564813400801	NA	5288.5118702756	3973.71519045644	5140.48421664636	7264.67156149454	13542.3320834013	0	0.998032951066805	0.997385519242748	0.997979044112354	0.998569043551585	0.999230740820592	NA	486	36712	486	373	213	97	22	0	0	0	0	0	0	0	36675	36788	36948	37064	37139	37161	37	37	37	37	37	37
G6_PARKINSON	40_50	UKBB	L12_DERMATITISECZEMA	-12.9730595721762	-12.9938294110804	-13.0264506375184	-13.0545005126883	-13.0810073675354	NA	5286.89937491408	3772.31031016625	4576.88281659991	6123.01672423109	9584.64801212033	0	0.998042142886137	0.997251669529039	0.997729111661806	0.998298881583039	0.99891105749893	NA	466	37085	466	378	232	113	34	0	0	0	0	0	0	0	37047	37135	37281	37400	37479	37513	38	38	38	38	38	38
G6_PARKINSON	40_50	UKBB	L12_DISORDSKINAPPENDIX	-13.017904577895	-13.0024595253492	-13.0085557076261	-12.9958519411158	-12.9896706802753	NA	5732.30529257542	4072.34920831255	4911.06515918259	6818.78520153797	10044.7397094738	0	0.998188028093657	0.99745246697908	0.99788654532496	0.998479321017705	0.998968190804665	NA	524	36553	524	423	272	126	38	0	0	0	0	0	0	0	36515	36616	36767	36913	37001	37039	38	38	38	38	38	38
G6_PARKINSON	40_50	UKBB	L12_FOLLICULARCYST	-12.0390098860826	-12.0266298083234	-12.0380372938445	-12.0762311153037	-12.1018207174735	NA	5944.49641565225	4206.68541112236	4988.75652733427	7537.85596413058	10264.3815936229	0	0.998384096334264	0.997718904973202	0.998074679586923	0.998721727466851	0.999059285395525	NA	204	36293	204	158	97	39	12	0	0	0	0	0	0	0	36257	36303	36364	36422	36449	36461	36	36	36	36	36	36
G6_PARKINSON	40_50	UKBB	L12_INFECT_SKIN	-14.0321262552727	-14.0359320734333	-14.0249707253611	-14.0432788158407	-14.0910441828691	NA	6621.63765697	4960.57810772783	6131.05497761891	8791.74678904458	14677.8907293748	0	0.998309178318925	0.997742392456821	0.998174816913417	0.99872551941562	0.999234016312057	NA	763	36999	763	584	349	160	44	0	0	0	0	0	0	0	36962	37141	37376	37565	37681	37725	37	37	37	37	37	37
G6_PARKINSON	40_50	UKBB	L12_INFECT_SKIN_NAS	-12.9898723001896	-13.0000194211465	-12.9819124168395	-13.0104980867813	-13.0202353437071	NA	7407.42054679225	5296.90623980282	6574.40449114547	9565.16062147144	12700.5402809253	0	0.99860080669411	0.998041780635019	0.998424486845941	0.998914720540344	0.999182031416832	NA	253	36305	253	209	128	57	21	0	0	0	0	0	0	0	36270	36314	36395	36466	36502	36523	35	35	35	35	35	35
G6_PARKINSON	40_50	UKBB	L12_INFECT_SKIN_OTHER	-12.9898723001896	-13.0000194211465	-12.9819124168395	-13.0104980867813	-13.0202353437071	NA	7407.42054679225	5296.90623980282	6574.40449114547	9565.16062147144	12700.5402809253	0	0.99860080669411	0.998041780635019	0.998424486845941	0.998914720540344	0.999182031416832	NA	253	36305	253	209	128	57	21	0	0	0	0	0	0	0	36270	36314	36395	36466	36502	36523	35	35	35	35	35	35
G6_PARKINSON	40_50	UKBB	L12_NAILDIS	-12.0369266993244	-12.0189197523874	-12.0604668157703	-12.0123548275935	-11.9484448497765	NA	6519.35187785358	4675.80681135522	5697.93838900064	8582.78558962658	11426.2692977279	0	0.99852683630272	0.997949081231396	0.99831116933422	0.998883291534356	0.999165652612819	NA	143	36107	143	114	70	31	10	0	0	0	0	0	0	0	36070	36099	36143	36182	36203	36213	37	37	37	37	37	37
G6_PARKINSON	40_50	UKBB	L12_NONIONRADISKIN	-11.8218567194367	-11.8203065923919	5.54709778729648	-11.8401677078227	-11.6237665512952	NA	5527.34821988933	4132.05647513801	1.06855601871777	8512.90518849639	11609.9258360049	0	0.998293490949033	0.997717546377263	2.08932760569956e-07	0.998890263223145	0.999201164378547	NA	129	39088	128	106	48	22	7	0	1	1	1	0	0	0	39050	39072	39130	39156	39171	39178	38	38	38	39	39	39
G6_PARKINSON	40_50	UKBB	L12_OTHERSKINSUBCUTIS	3.63758080828357	-13.5297919489662	-13.5589197526958	-13.5723811856846	-13.4623145244911	NA	1.06920104083661	3994.38610043541	5269.96890709328	7277.76335313982	9562.88054608764	0	0.000668582773564774	0.997297409115427	0.997947152822555	0.998512017140597	0.998876764243566	NA	725	37307	724	572	310	139	47	0	1	0	0	0	0	0	37270	37422	37684	37855	37947	37994	37	38	38	38	38	38
G6_PARKINSON	40_50	UKBB	L12_PAPULOSQUAMOUS	-11.9838378891546	-11.9906832263595	-12.0288313305938	-11.9356084781644	-11.9251043847621	NA	5110.8583115306	4016.10648064262	4662.97502993735	5958.2742498373	9994.9069617863	0	0.998129138026064	0.997617800510987	0.997941741464004	0.998401679587067	0.999048029716185	NA	164	38279	164	129	74	41	10	0	0	0	0	0	0	0	38239	38274	38329	38362	38393	38403	40	40	40	40	40	40
G6_PARKINSON	40_50	UKBB	L12_PRURITUS	-11.923287364316	-11.9160019294288	-11.9484130754575	-11.9223485073944	-11.8934308824058	NA	5068.88101180322	3887.10395767956	4634.68598929672	6578.36649041252	12425.6828559639	0	0.998123175883047	0.997554071314178	0.997943022724589	0.998553949128736	0.999236292802815	NA	170	36615	170	128	77	35	7	0	0	0	0	0	0	0	36578	36620	36671	36713	36741	36748	37	37	37	37	37	37
G6_PARKINSON	40_50	UKBB	L12_PSORIASIS	-11.9717307037897	-11.9890099898626	-12.0449994389278	-11.9765893282856	-12.0198864100155	NA	6003.76103184435	4606.52522987763	5475.34335297577	7463.45541480114	12661.4213769579	0	0.998408988513392	0.997923416307593	0.998244765539595	0.998719637073735	0.999242543150324	NA	116	38206	116	94	52	26	6	0	0	0	0	0	0	0	38166	38188	38230	38256	38276	38282	40	40	40	40	40	40
G6_PARKINSON	40_50	UKBB	L12_RADIATIONRELATEDSKIN	-9.98388295136995	-9.97379046111077	5.46610184138027	-9.98586582701892	-9.87027555869538	NA	2107.83169281645	1592.30953672321	1.06830142435992	3162.34808521156	3792.4387791762	0	0.996220781618955	0.995002302503939	3.11044898088564e-07	0.997480494014644	0.997923412335189	NA	141	39103	140	115	53	26	10	0	1	1	1	0	0	0	39065	39090	39152	39179	39195	39205	38	38	38	39	39	39
G6_PARKINSON	40_50	UKBB	L12_ROSACEA	-10.9324609125997	-10.9176462495166	-10.9008615074461	-10.8727272143244	-10.8556014226777	NA	5369.70294649784	3474.10611055308	4979.89144860819	5766.09753335515	9268.65920352362	0	0.998375545940906	0.997492590390858	0.998253451457716	0.998495485727212	0.999065505095941	NA	101	36105	101	81	43	21	7	0	0	0	0	0	0	0	36069	36089	36127	36149	36163	36170	36	36	36	36	36	36
G6_PARKINSON	40_50	UKBB	L12_SEBORRHOEIC	-12.1379727747422	-12.1442870771261	4.99247965683549	-12.164125264136	-12.1636174949549	NA	6416.15503051942	4241.29524933031	1.06105067834475	7915.64060233051	13278.3690136309	0	0.998490576481759	0.997715385194715	2.53589074970742e-06	0.998773875114908	0.999269099899586	NA	130	36504	129	112	66	28	6	0	1	1	1	0	0	0	36467	36484	36530	36568	36590	36596	37	37	37	38	38	38
G6_PARKINSON	40_50	UKBB	L12_SEBORRKERAT	-12.9680811082594	-12.9825262379101	-13.0255325965781	-13.0449494710134	-13.0481414786661	NA	5864.53825700915	4441.6620086819	6360.86396467042	8290.04062591916	13040.8346815654	0	0.998235662755748	0.997667867911655	0.998366123823851	0.998744474248842	0.999201668516616	NA	328	36528	328	247	128	57	18	0	0	0	0	0	0	0	36494	36575	36694	36765	36804	36822	34	34	34	34	34	34
G6_PARKINSON	40_50	UKBB	L12_SKIN_SUBCUTAN	3.77432823453296	-14.6263561203931	-14.5936892152354	-14.5426049359739	-14.2830600804928	NA	1.21421108120828	6435.41782236956	7586.8463507044	9850.36255200763	10971.1740488872	0	0.0018806423296929	0.998186577157191	0.998465228951381	0.998822041759795	0.998961257031447	NA	1821	30524	1820	1449	863	416	127	0	1	0	0	0	0	0	30498	30869	31455	31902	32191	32318	26	27	27	27	27	27
G6_PARKINSON	40_50	UKBB	L12_URTICARIAERYTHEMA	-12.8992920724188	-12.9298333616797	-12.9527982456672	-12.9194732860326	-12.8537225287253	NA	7518.79433670434	5498.19016628502	6404.26849277321	7926.37331729362	14461.4992930268	0	0.998631144771336	0.998123654404052	0.998386258991934	0.998699500604918	0.99929082142893	NA	202	38616	202	171	101	63	15	0	0	0	0	0	0	0	38574	38605	38675	38713	38761	38776	42	42	42	42	42	42
G6_PARKINSON	40_50	UKBB	M13_ARTHRITISNAS	-11.9161104945351	-11.9384848361285	-11.9518819653211	-11.9112989826277	-11.8849887195795	NA	5066.82752263532	4008.23890272614	6329.31116317298	9961.75229788381	15328.3745742875	0	0.99812354539767	0.997623515245171	0.998493324758507	0.999045967114164	0.999381353319065	NA	171	32568	171	114	52	15	6	0	0	0	0	0	0	0	32539	32596	32658	32695	32704	32710	29	29	29	29	29	29
G6_PARKINSON	40_50	UKBB	M13_ARTHROPATHIES	-14.087333582829	-14.1329677957268	-14.2051290805821	3.6668211610318	-14.0326738676628	NA	4849.41197214947	3897.58936293557	5274.40730592631	1.08389418874045	12054.2460696654	0	0.997682182865787	0.997106813714536	0.997851125478477	0.000716969172384469	0.999071161213054	NA	1508	35288	1507	1195	638	295	91	0	1	1	1	1	0	0	35257	35569	36126	36469	36673	36764	31	31	31	31	32	32
G6_PARKINSON	40_50	UKBB	M13_ARTHROSIS	-14.0418429171563	-14.0267794313072	-14.0481148309371	-14.0632893675455	-14.0472453322764	NA	6331.18392592618	5070.13084337618	6962.87677076666	10741.3292871405	20294.0390017215	0	0.998230384614529	0.997792613876212	0.998390210440799	0.99895535478387	0.999447715692451	NA	731	34247	731	568	273	110	31	0	0	0	0	0	0	0	34216	34379	34674	34837	34916	34947	31	31	31	31	31	31
G6_PARKINSON	40_50	UKBB	M13_ARTHROSIS_INCLAVO	-14.0366112328506	-14.0263578014272	-14.0497643150042	-14.076781878763	-14.0528535072466	NA	5922.60496627784	4779.75736671135	6573.41720534886	10296.214328177	18302.7619491451	0	0.998109010314228	0.997658584439962	0.998294634108185	0.998909148249069	0.999387384604676	NA	731	38068	731	568	273	110	31	0	0	0	0	0	0	0	38031	38194	38489	38652	38731	38762	37	37	37	37	37	37
G6_PARKINSON	40_50	UKBB	M13_ARTHROSIS_KNEE	-13.0673796563262	-13.0459904319979	-13.0865689900169	-13.081407683749	-13.0064728527258	NA	5630.2881809941	4585.63836574385	6422.58122841378	9103.24129375439	17480.8427837209	0	0.998148185175891	0.997730047711104	0.998374241795546	0.998853435903166	0.999406340812592	NA	381	32774	381	295	135	57	18	0	0	0	0	0	0	0	32747	32833	32993	33071	33110	33128	27	27	27	27	27	27
G6_PARKINSON	40_50	UKBB	M13_ARTHROSIS_OTH	-12.9885639186593	-12.9837293706471	-13.0094252603675	-13.0257112259003	-13.0750559494038	NA	6468.01249961883	4801.69422749963	6415.12023688652	11704.042453197	19888.7223904217	0	0.998397750831007	0.99784253138754	0.998381945768399	0.999112015205283	0.99947546230887	NA	272	33093	272	210	108	39	10	0	0	0	0	0	0	0	33060	33122	33224	33293	33322	33332	33	33	33	33	33	33
G6_PARKINSON	40_50	UKBB	M13_ARTHTROSIS_COX	-12.0840488078909	-12.0679592735151	-11.9817814278697	-11.9350257482964	-11.757742484708	NA	6131.0925333033	5005.6334092792	7214.3304607966	11938.0814130399	32977.2260661236	0	0.998427414089568	0.99807640147214	0.998674849444568	0.999202319798169	0.999715521221194	NA	111	32374	111	80	38	13	2	0	0	0	0	0	0	0	32348	32379	32421	32446	32457	32459	26	26	26	26	26	26
G6_PARKINSON	40_50	UKBB	M13_DORSALGIA	-12.9409725903998	-12.9740572380296	-12.9049275782939	-12.966057877765	-13.0465343207644	NA	5141.62014226417	4067.55151443775	5259.91833655126	7227.82056859822	12855.2850874804	0	0.997991801991515	0.997455033483527	0.998042434980117	0.998568667864929	0.999190245377777	NA	432	33071	432	330	177	79	21	0	0	0	0	0	0	0	33037	33139	33292	33390	33448	33469	34	34	34	34	34	34
G6_PARKINSON	40_50	UKBB	M13_DORSALGIANAS	-11.7892949933039	-11.8750416065121	-11.8088992628084	-11.9374064096839	-11.8920931982847	NA	6468.0722710319	4877.12042934185	6477.83551257471	10400.786008285	16671.2260792732	0	0.99854570405905	0.998057275162253	0.998545481254511	0.999084235540317	0.999430844695601	NA	120	32451	120	94	48	17	6	0	0	0	0	0	0	0	32420	32446	32492	32523	32534	32540	31	31	31	31	31	31
G6_PARKINSON	40_50	UKBB	M13_DORSOPATHY	-14.0196079719698	-14.030134684272	-14.0227441978738	-14.026562296599	-14.0418635949288	NA	4954.84759227262	3715.40437078657	4441.71489326801	6230.2892319626	9820.40716844984	0	0.997742410111449	0.996987030178004	0.997481037667111	0.998203684030276	0.998859132604443	NA	1271	34075	1271	1010	601	284	78	0	0	0	0	0	0	0	34037	34298	34707	35024	35230	35308	38	38	38	38	38	38
G6_PARKINSON	40_50	UKBB	M13_DORSOPATHYOTH	-14.0025887065298	-14.0249324332761	-14.0145463459741	-14.0204713302834	-14.05137543667	NA	5203.93997182096	3942.0201435534	4741.54630051098	6625.59062077754	10871.1208797804	0	0.997853081334742	0.997161289633319	0.997641703114079	0.998311590633796	0.998968701339889	NA	1144	33710	1144	918	548	261	73	0	0	0	0	0	0	0	33674	33900	34270	34557	34745	34818	36	36	36	36	36	36
G6_PARKINSON	40_50	UKBB	M13_FIBROBLASTIC	-12.9914272387304	-12.9972426137613	-13.0107206026465	-13.0312278937663	-12.9722321303631	NA	5238.8126619526	4151.51769165116	5205.35643294595	7599.54497203801	12584.2626346157	0	0.998021374448502	0.997502050323713	0.998005700009529	0.998631837762958	0.999177517014431	NA	410	33065	410	333	182	78	23	0	0	0	0	0	0	0	33036	33113	33264	33368	33423	33446	29	29	29	29	29	29
G6_PARKINSON	40_50	UKBB	M13_GOUT	-13.288134960249	-13.2496943653419	-13.256809777681	-13.2927837916928	-13.3131582624556	NA	9100.95947910595	7053.04301299107	9408.97213380124	12060.199697764	22489.4450992149	0	0.998835024594506	0.998501112167903	0.998875817656055	0.999120569718926	0.999527673414534	NA	160	32117	160	129	65	33	10	0	0	0	0	0	0	0	32092	32123	32187	32219	32242	32252	25	25	25	25	25	25
G6_PARKINSON	40_50	UKBB	M13_IMPINGEMENT	-12.9613003556411	-12.9873691784943	-13.0169827402416	-12.9759666265421	-13.2182716707744	NA	8343.24268126225	6269.56903512171	7797.60669409723	10407.7322054573	21322.0641628914	0	0.998760479866516	0.998347188796563	0.998668047114937	0.999005227983753	0.999505364296323	NA	165	32816	165	132	73	35	8	0	0	0	0	0	0	0	32786	32819	32878	32916	32943	32951	30	30	30	30	30	30
G6_PARKINSON	40_50	UKBB	M13_INTERVERTEB	-13.0251002022383	-12.9973619518021	-13.0131221161062	-12.9410924755262	-12.9608435903808	NA	7382.44182370341	5658.41592628758	7185.94001547024	9565.33633110318	15117.1558790552	0	0.998592265105411	0.9981672635154	0.99855510016408	0.998920529882191	0.999315925838725	NA	258	32598	258	204	112	54	14	0	0	0	0	0	0	0	32565	32619	32711	32769	32809	32823	33	33	33	33	33	33
G6_PARKINSON	40_50	UKBB	M13_JOINTOTH	-13.1654814251534	-13.1600799399071	-13.1462659629879	5.06012640606802	-13.0715002097808	NA	7187.48149884259	5466.41047934911	6409.91406086129	1.08354203776179	16392.3595370689	0	0.998538496621911	0.998079139043837	0.998363598140158	3.01219912285936e-06	0.999363755591437	NA	333	32674	332	257	151	68	22	0	1	1	1	1	0	0	32647	32722	32828	32911	32957	32979	27	27	27	27	28	28
G6_PARKINSON	40_50	UKBB	M13_KNEEDERANGEMENTS	-14.1193338669018	-14.0987320898072	-14.1193793114319	-14.1520901505612	-14.100438777028	NA	9396.90266977884	6838.70605454804	7924.86087756095	11198.3713523934	19560.9040663528	0	0.998801137496245	0.998355075857473	0.998578444596734	0.998991663084459	0.999424846551661	NA	467	32474	467	392	235	110	36	0	0	0	0	0	0	0	32449	32524	32681	32806	32880	32916	25	25	25	25	25	25
G6_PARKINSON	40_50	UKBB	M13_LIMBPAIN	-12.0236588251469	-11.9867591353411	-12.0018811284026	-12.0420499331203	-11.789805819985	NA	6019.46045202835	4565.20504644764	5161.00236442476	9005.76377087274	22337.8382469249	0	0.998406254939633	0.997905014350623	0.998144525744106	0.998933109605878	0.999578880306236	NA	139	32970	139	106	65	20	3	0	0	0	0	0	0	0	32940	32973	33014	33059	33076	33079	30	30	30	30	30	30
G6_PARKINSON	40_50	UKBB	M13_LOWBACKPAIN	-12.9265801878651	-12.9850896598177	-12.9031151125602	-12.9716013211872	-13.1238152183968	NA	7622.47395252728	6088.30808604204	7835.32292226721	9835.65767037454	17586.6600331967	0	0.998646907306412	0.998298280152863	0.998686053940158	0.998947722890564	0.999404589128921	NA	233	32482	233	175	98	49	13	0	0	0	0	0	0	0	32451	32509	32586	32635	32671	32684	31	31	31	31	31	31
G6_PARKINSON	40_50	UKBB	M13_LOWBACKPAINORANDSCIATICA	-12.9687027837644	-12.9694956513675	-12.9084767474039	-12.96665987002	-13.0498882899578	NA	6087.45602070587	4704.893043582	6019.62876900473	8335.00823566327	14295.9011594739	0	0.998300189789888	0.997800556327182	0.99828901967183	0.998758742253177	0.999271658160997	NA	286	38713	286	216	120	56	15	0	0	0	0	0	0	0	38672	38742	38838	38902	38943	38958	41	41	41	41	41	41
G6_PARKINSON	40_50	UKBB	M13_MENISCUSDERANGEMENTS	-13.1195293539122	-13.1075750359802	-13.1521468513829	-13.1734013557835	-13.1185638708535	NA	5976.89372937405	4483.86141149032	5208.72548373588	7296.51649054629	13025.2938243552	0	0.998248611739743	0.99766756465117	0.997985326008089	0.998559470418732	0.9991964021738	NA	408	32427	408	339	198	98	30	0	0	0	0	0	0	0	32402	32471	32612	32712	32780	32810	25	25	25	25	25	25
G6_PARKINSON	40_50	UKBB	M13_MUSCULOSKELETAL	-15.2103466811977	-15.2083408471215	-15.2046625693644	2.87828496708832	-15.203728614621	NA	6112.57053048775	4718.7766632339	5856.28213304146	1.099636666997	13447.7010886627	0	0.998014568797787	0.997428469237722	0.997928455014397	0.00885797947004023	0.99909792628019	NA	2911	28232	2910	2345	1351	639	190	0	1	1	1	1	0	0	28206	28771	29765	30477	30926	31116	26	26	26	26	27	27
G6_PARKINSON	40_50	UKBB	M13_OSTEOCHONDRO	-12.9833862087559	-12.969124972569	-13.0088552251997	-12.9056177786285	-12.9484214551595	NA	6533.2944396897	5007.22620745314	6411.89647858691	8266.65662319913	12613.40522366	0	0.998414393124319	0.997933416110195	0.998381203181975	0.998754370786188	0.999180923504155	NA	248	38582	248	194	105	59	18	0	0	0	0	0	0	0	38541	38595	38684	38730	38771	38789	41	41	41	41	41	41
G6_PARKINSON	40_50	UKBB	M13_OTHERBONE	-11.9863700523398	-11.9677451306275	-12.0101378303458	-11.9086869829511	-11.8231368920885	NA	5810.49486966298	4225.25052039446	5257.70703403341	6394.37341509234	11317.0848518699	0	0.998354058813181	0.997740047305282	0.998177400309263	0.998514044868255	0.999166437576997	NA	121	38024	121	99	57	35	8	0	0	0	0	0	0	0	37985	38007	38049	38071	38098	38106	39	39	39	39	39	39
G6_PARKINSON	40_50	UKBB	M13_OTHERJOINT	-13.6882995629082	-13.7015393994845	-13.7250063385263	3.99339599657844	-13.688792888543	NA	5051.80166312594	3926.56680075788	4925.28012777528	1.08461054109635	13339.6282104318	0	0.997838064467105	0.997215831255329	0.997776582001986	0.000231528644954204	0.999181230959918	NA	928	33485	927	739	423	199	62	0	1	1	1	1	0	0	33456	33644	33960	34184	34321	34383	29	29	29	29	30	30
G6_PARKINSON	40_50	UKBB	M13_POLYARTHROPATHIES	-13.0480207044456	-13.0499756067514	-13.0388365927356	-13.0734825261027	-13.0503030803459	NA	5532.53459574342	4183.07077472255	5852.65294780656	8033.15343447139	13105.7345934131	0	0.998118257656069	0.997510834091426	0.998222433844106	0.998701490598429	0.999205490272476	NA	426	33059	426	324	160	72	22	0	0	0	0	0	0	0	33030	33132	33296	33384	33434	33456	29	29	29	29	29	29
G6_PARKINSON	40_50	UKBB	M13_SHOULDER	-13.9924954804626	-13.9983980837228	-14.0040365724715	-13.9937725526283	-14.0382059458901	NA	7357.98744121099	5560.69141638523	7103.47750935174	9932.26271477659	16240.9819349076	0	0.998482684365653	0.997991419937956	0.998427024324693	0.998875844136048	0.999310333178392	NA	581	33290	581	463	252	114	31	0	0	0	0	0	0	0	33260	33378	33589	33727	33810	33841	30	30	30	30	30	30
G6_PARKINSON	40_50	UKBB	M13_SOFTOVERUSE	-13.0655446165107	-13.0719112614517	-13.0697715393233	-13.0770695305998	-13.0754670329348	NA	7065.06584615123	5423.1527982588	6927.77472866743	9246.91978982052	19531.9405260768	0	0.99852445955736	0.998076789191797	0.998494731259756	0.998871625510094	0.999465864004772	NA	263	32809	263	202	110	49	9	0	0	0	0	0	0	0	32780	32841	32933	32994	33034	33043	29	29	29	29	29	29
G6_PARKINSON	40_50	UKBB	M13_SOFTTISSUE	-13.8851785000184	2.1774704838764	-13.8792317472014	-13.89879541471	-13.8273949022445	NA	3941.98201897185	1.06212538366018	3848.38687875473	5652.94592777091	9579.17992986169	0	0.997189549169309	0.0403540088397031	0.997122430496361	0.99803825770778	0.998848266640981	NA	1646	35206	1645	1311	725	332	87	0	1	1	0	0	0	0	35173	35507	36093	36486	36731	36818	33	33	34	34	34	34
G6_PARKINSON	40_50	UKBB	M13_SOFTTISSUENAS	-12.0554233356661	-11.9915653565474	-11.9304087695985	-12.0077006850457	-12.0295705475861	NA	7171.66218474509	5252.30751755147	6659.05014609814	10650.8415250095	15408.3200345685	0	0.998658772349324	0.998178347990159	0.998570504252109	0.999100469485412	0.999377076305761	NA	100	32858	100	79	43	15	6	0	0	0	0	0	0	0	32829	32850	32886	32914	32923	32929	29	29	29	29	29	29
G6_PARKINSON	40_50	UKBB	M13_SOFTTISSUEOTH	-13.0029609794479	-12.9791631439702	-12.97854409175	-13.0247206302256	-13.0139589737981	NA	6954.16428403615	5067.65063174117	6255.30759400219	10194.6438013383	15223.8160891571	0	0.998508108905532	0.997956476616983	0.998344546232583	0.998980619541498	0.99931793476651	NA	297	33546	297	238	129	47	16	0	0	0	0	0	0	0	33516	33575	33684	33766	33797	33813	30	30	30	30	30	30
G6_PARKINSON	40_50	UKBB	M13_SPONDYLOPATHY	-12.9885848827559	-12.9854115024407	-12.9624640716081	-12.9590592019743	-12.9727630974326	NA	5809.25968711732	4684.48872901571	6057.42441519105	8845.01975498737	14007.3869561472	0	0.998216057937089	0.997788265340354	0.998292584215635	0.998830999834147	0.999261049477743	NA	321	32953	321	235	125	56	14	0	0	0	0	0	0	0	32915	33001	33111	33180	33222	33236	38	38	38	38	38	38
G6_PARKINSON	40_50	UKBB	M13_SPONDYLOSIS	-12.9802146187343	-12.9617347718841	-12.9299534953883	-12.9411675137542	-13.0458991248848	NA	6751.1008989995	5586.40556624928	7128.77409752096	10706.1624060798	18449.1355151115	0	0.998465923319145	0.998148727539773	0.998552822060538	0.999035550288525	0.999435793584066	NA	231	32664	231	173	92	40	10	0	0	0	0	0	0	0	32630	32688	32769	32821	32851	32861	34	34	34	34	34	34
G6_PARKINSON	40_50	UKBB	M13_SYNOTEND	-13.0145132765705	-13.0127481156244	-12.9992409074755	-13.0032069809074	-12.9762901208542	NA	6239.87239533995	4858.71000852463	5879.32970128161	7393.55401181916	14908.2216195759	0	0.998335851917616	0.997863083331888	0.99823587284629	0.998596743497662	0.99930551205229	NA	366	33219	366	281	156	81	16	0	0	0	0	0	0	0	33190	33275	33400	33475	33540	33556	29	29	29	29	29	29
G6_PARKINSON	40_50	UKBB	MIGRAINE_UNSPE	-11.8313802445914	-11.8178468362507	-11.8708836797864	-11.9319228090373	-12.3606011573926	NA	5444.55853763268	4501.11700151675	5527.19292201576	7758.45018160861	15895.553634848	0	0.998266146256812	0.997905127394811	0.998286365671834	0.998772913015583	0.999379554052765	NA	124	39192	124	89	50	24	5	0	0	0	0	0	0	0	39151	39186	39225	39251	39270	39275	41	41	41	41	41	41
G6_PARKINSON	40_50	UKBB	MULTIMORB	-13.2130296112305	3.24586969978305	-13.2228298990251	-13.1509922151484	-13.1082598415062	NA	4807.25100066371	1.12294818945968	4925.37119450989	6989.05216827951	9765.41367417405	0	0.997806967214158	0.00384642653782326	0.997857972782804	0.998498656584168	0.998928988022968	NA	1148	33171	1147	884	476	223	71	0	1	1	0	0	0	0	33145	33408	33816	34069	34221	34292	26	26	27	27	27	27
G6_PARKINSON	40_50	UKBB	N14_BENIGNMAMDYSP	-12.008818870493	-12.007694067079	-12.0082367093846	-12.0073524476366	-12.0039168288362	NA	7805.0149247659	6067.51869120208	6527.96342539157	10227.5793458197	13982.7820438986	0	0.998772372957366	0.998420977677903	0.998532286312731	0.999063270143469	0.999315033396045	NA	127	18714	127	100	60	30	9	0	0	0	0	0	0	0	18698	18725	18765	18795	18816	18825	16	16	16	16	16	16
G6_PARKINSON	40_50	UKBB	N14_BREAST	-14.0345769408227	-14.0314871197361	-14.0319335412986	-14.0296283213104	-14.0147371249065	NA	11446.2583930144	8235.64505195474	9304.03624014717	13450.2051068111	19962.8964074062	0	0.999021691711984	0.998640604172352	0.998796666457695	0.999167743412639	0.99943985375524	NA	461	18968	461	388	245	127	35	0	0	0	0	0	0	0	18952	19025	19168	19286	19378	19413	16	16	16	16	16	16
G6_PARKINSON	40_50	UKBB	N14_BREASTDISOTH	-13.0195916511513	-13.0178350737971	-13.017746650908	-13.0173176882462	-13.009042747529	NA	9572.86354352532	6493.55864863144	7451.09322169983	11037.4980050149	17490.449445598	0	0.998914835888277	0.998400457557218	0.998606022837691	0.999058997392883	0.999406549646746	NA	257	18773	257	218	138	70	17	0	0	0	0	0	0	0	18757	18796	18876	18944	18997	19014	16	16	16	16	16	16
G6_PARKINSON	40_50	UKBB	N14_CALCUKIDUR	-12.1778545626903	-12.1673940611322	-12.1980228582941	-12.2128754754492	-12.2435410428591	NA	5435.60866064735	4329.26865835655	5342.55415856416	7327.2434951026	11008.8299357195	0	0.998212433120649	0.997757551251244	0.99817828600961	0.998670105575246	0.999112627735114	NA	127	38665	127	99	55	29	8	0	0	0	0	0	0	0	38624	38652	38696	38722	38743	38751	41	41	41	41	41	41
G6_PARKINSON	40_50	UKBB	N14_CYSTITIS	-12.7424200098728	-12.7431290404555	-12.7457757761113	-12.7684286109341	-12.776281561019	NA	6973.6366204577	5492.96896036069	6324.36870273239	8440.23074249573	13139.560283917	0	0.998542084268371	0.998148990669543	0.998391989572235	0.998792956202349	0.999224175240618	NA	215	36113	215	166	103	53	16	0	0	0	0	0	0	0	36078	36127	36190	36240	36277	36293	35	35	35	35	35	35
G6_PARKINSON	40_50	UKBB	N14_FEMALEGENINF	-13.0148323800738	-13.0137285738735	-13.0132339265618	-13.0134316234527	-13.0078344071527	NA	10787.677168356	7576.80503305827	9255.37893080294	12180.8730045006	18594.11531178	0	0.999037389501343	0.998629574344732	0.998878159922708	0.999147580456967	0.999441826124966	NA	222	20572	222	181	110	54	18	0	0	0	0	0	0	0	20555	20596	20667	20723	20759	20777	17	17	17	17	17	17
G6_PARKINSON	40_50	UKBB	N14_FEMALEGENNONINF	-16.0957214707483	-16.0805743818103	-16.0784636387849	-16.0683530790194	-16.0355974033315	NA	24102.078260043	16997.6075827933	21384.7789134177	31814.845910749	46747.1635805696	0	0.999467161023902	0.999245161999905	0.999400098699076	0.999597021769956	0.999726303066102	NA	1232	15119	1232	994	561	268	78	0	0	0	0	0	0	0	15115	15353	15786	16079	16269	16347	4	4	4	4	4	4
G6_PARKINSON	40_50	UKBB	N14_FEMALE_GENITAL_DYSPLASIA_ALL	-13.0101101062646	-13.0088572272636	-13.0093333693463	-13.0091227492015	-13.0060507723873	NA	11887.7021300522	9204.52664510443	11030.1131755951	14605.2437122255	20531.2688634973	0	0.999126781290248	0.998872341481525	0.999058944938284	0.99928931163196	0.999494559908438	NA	138	20191	138	121	73	37	12	0	0	0	0	0	0	0	20175	20192	20240	20276	20301	20313	16	16	16	16	16	16
G6_PARKINSON	40_50	UKBB	N14_GENITOURINARY	-14.2374500792852	2.37849717764839	-14.2034363649612	-14.1889701026353	-14.09578209589	NA	5462.21593616414	1.08107634753529	5003.92846043146	6979.15761192996	10807.6956922512	0	0.997920289334388	0.0277984161097108	0.997735241928826	0.998377862629108	0.998959370800356	NA	2147	27714	2146	1720	994	487	143	0	1	1	0	0	0	0	27693	28119	28845	29352	29696	29839	21	21	22	22	22	22
G6_PARKINSON	40_50	UKBB	N14_LUMPNASBREAST	-13.0162615069025	-13.0151022753384	-13.0152035788475	-13.0129364106118	-13.0062828841725	NA	10594.484642124	7230.96831131696	8062.22601931056	11602.3856688486	18517.7055729967	0	0.999019728487618	0.998563879260899	0.99871194066554	0.999105113450606	0.999439589780032	NA	205	18722	205	174	115	62	14	0	0	0	0	0	0	0	18706	18737	18796	18849	18897	18911	16	16	16	16	16	16
G6_PARKINSON	40_50	UKBB	N14_MALEGEN	-13.4047063251911	3.44942849149982	-13.3994571906527	-13.3943896200599	-13.3544987034459	NA	6082.81448042584	1.09854050609134	5659.75339615921	8358.33473718013	11907.6305272057	0	0.998241702159961	0.00168941901318461	0.998111011332162	0.99872137543649	0.999105166550581	NA	354	16346	353	283	162	79	21	0	1	1	0	0	0	0	16326	16396	16517	16600	16658	16679	20	20	21	21	21	21
G6_PARKINSON	40_50	UKBB	N14_MENSIRREG	-13.0175021156835	-13.0150975543884	-13.0153288374976	-13.0120203656778	-13.0037246221228	NA	14316.5921230817	8480.75849734517	11181.4915597783	15992.9108930949	19767.3845325312	0	0.999274515720092	0.998775517387627	0.999071257395972	0.999350831810507	0.999475121741902	NA	290	20495	290	230	139	69	19	0	0	0	0	0	0	0	20480	20540	20631	20701	20751	20770	15	15	15	15	15	15
G6_PARKINSON	40_50	UKBB	N14_MESNRUIRREG	-15.0668273391024	-15.0583929876707	-15.0533884156629	-15.0466852466986	-15.0225863417989	NA	18221.4021241087	12079.3821188289	15743.5039905972	23167.4083142881	34549.9390226567	0	0.999340249039983	0.999005341825832	0.999237090778416	0.999481792834023	0.99965307350268	NA	754	14201	754	609	374	165	48	0	0	0	0	0	0	0	14197	14342	14577	14786	14903	14951	4	4	4	4	4	4
G6_PARKINSON	40_50	UKBB	N14_OTHBLADD	-11.9795518518226	-11.9678901380502	-11.9818179232256	-11.981635527039	-12.0044943181554	NA	4789.79718807482	3813.69513541489	4880.68685987981	7452.61783071944	12907.0914901831	0	0.998004447969794	0.997496134652984	0.998041239234758	0.998717234923482	0.999257911877119	NA	146	36244	146	112	59	25	6	0	0	0	0	0	0	0	36208	36242	36295	36329	36348	36354	36	36	36	36	36	36
G6_PARKINSON	40_50	UKBB	N14_OTHDISMALEGEN	-12.7310249992376	4.08172173406019	-12.7256014278737	-12.7195849755525	-12.6750238105233	NA	6537.66893059534	1.09997632446485	5805.09587314485	8547.13715318538	14026.0990333346	0	0.998446253247456	0.000206657544425876	0.998250924188683	0.998812613329594	0.999278972406673	NA	160	15642	159	135	74	35	8	0	1	1	0	0	0	0	15623	15647	15708	15747	15774	15782	19	19	20	20	20	20
G6_PARKINSON	40_50	UKBB	N14_OTHFEMPELINF	-12.0086621382526	-12.0077312317313	-12.0076337575295	-12.0075827389232	-12.0057097049892	NA	8553.02540298169	6050.82029129358	7470.52410672626	9718.24036412225	15422.3160242803	0	0.998879750437233	0.998416615167796	0.998717532889968	0.999014156670006	0.999378876075908	NA	126	20458	126	105	63	32	10	0	0	0	0	0	0	0	20441	20462	20504	20535	20557	20567	17	17	17	17	17	17
G6_PARKINSON	40_50	UKBB	N14_RENALTUB	-13.0169004083576	-13.0204371771376	-13.0156580268013	-13.0956294149818	-13.10040089016	NA	6682.89974541124	5087.85794955066	7306.21498464189	11386.4485436313	15373.5149510891	0	0.998445887609604	0.997958120182988	0.998578609154371	0.999082347917294	0.999320090013323	NA	242	38840	242	171	85	31	12	0	0	0	0	0	0	0	38800	38871	38957	39011	39030	39042	40	40	40	40	40	40
G6_PARKINSON	40_50	UKBB	N14_RENFAIL	-12.0209850406056	-12.0428187146407	-12.0771374233539	-12.1478297741053	-12.0926090969504	NA	5178.63099885756	4001.32481450536	6128.15357317588	8741.03458511886	13730.1780200224	0	0.998147898593629	0.997598604197403	0.998427559763953	0.998891142391715	0.999297277512583	NA	152	39114	152	100	46	18	6	0	0	0	0	0	0	0	39074	39126	39180	39208	39220	39226	40	40	40	40	40	40
G6_PARKINSON	40_50	UKBB	N14_URETHRAOTH	-12.8355173274301	-12.8102635982488	-12.8193093560428	-12.837826312417	-12.8366623701305	NA	5215.76611937171	3952.24763085015	5064.27316608331	7601.80612023131	11831.6780529667	0	0.998036481979035	0.997413852925528	0.99798029889843	0.998652544095698	0.999134343187654	NA	380	36620	380	289	162	64	20	0	0	0	0	0	0	0	36582	36673	36800	36898	36942	36962	38	38	38	38	38	38
G6_PARKINSON	40_50	UKBB	N14_URINOTH	-13.8767127481161	-13.8558748549071	-13.8637597819275	-13.8738534159108	-13.8810569472696	NA	6545.96735307518	4957.0321853863	6056.02225547178	8643.69423714858	13344.6609886291	0	0.998308575957314	0.997769759442035	0.998173442937249	0.998719328983356	0.999170044181864	NA	688	37033	688	531	307	140	44	0	0	0	0	0	0	0	36995	37152	37376	37543	37639	37683	38	38	38	38	38	38
G6_PARKINSON	40_50	UKBB	N14_UROLITHIASIS	-12.1238462761983	-12.1137461146611	-12.1609264502142	-12.1381233243429	-12.2065903520631	NA	4658.00715227122	3621.80610450154	4695.64141796752	5885.38964208726	9534.95996855105	0	0.997923270934775	0.997331344445634	0.997933614654681	0.998354431070709	0.998978553936906	NA	174	38712	174	140	74	42	11	0	0	0	0	0	0	0	38671	38705	38771	38803	38834	38845	41	41	41	41	41	41
G6_PARKINSON	40_50	UKBB	NEURO_COMORBIDITIES	-13.883723584251	3.64455180651913	-13.8595338918434	-13.8125910002473	-13.9477380841145	NA	7291.86006732719	1.42491388015842	8870.2485648776	16384.0467146541	24182.0631036671	0	0.998480826305098	0.0105356408059183	0.998753326523844	0.999327342506388	0.999539795913579	NA	2668	23952	2667	2070	1166	517	167	0	1	1	0	0	0	0	23940	24537	25441	26090	26440	26607	12	12	13	13	13	13
G6_PARKINSON	40_50	UKBB	O15_DELIVERY_PROXY	-13.0124372984967	-13.0123553406105	-13.0121683129397	-13.0117603373452	-13.0054696437369	NA	27923.9041254793	13172.2370555375	8941.34708563408	8613.95666557628	10932.7362059853	0	0.999628188723308	0.999211800114625	0.998838854544468	0.998794760742715	0.999050845022528	NA	102	16850	102	98	92	72	40	0	0	0	0	0	0	0	16834	16838	16844	16864	16896	16936	16	16	16	16	16	16
G6_PARKINSON	40_50	UKBB	O15_PREG_BIRTH_PUERP	-13.0175264923823	-13.017450782841	-13.0168062402952	-13.016168154426	-13.0080708290098	NA	22389.6103093726	11419.7259713019	7441.66305481911	7134.13184436742	9222.09935190882	0	0.99953610256367	0.999090484239517	0.998604357203838	0.998544266621921	0.998874558271107	NA	131	15601	131	127	120	97	52	0	0	0	0	0	0	0	15585	15589	15596	15619	15664	15716	16	16	16	16	16	16
G6_PARKINSON	40_50	UKBB	OFFICIAL_TILASTOKESKUS	-12.6341060251139	4.16589529256619	-12.6495488408863	-12.6743001389074	-12.618183146428	NA	5651.77090324057	1.05903393412181	5443.37205954611	7191.13599127661	10464.1189786582	0	0.998216390948263	8.36568863832294e-05	0.99814584222301	0.998593737738169	0.99903786920824	NA	231	38821	230	172	104	49	20	0	1	1	0	0	0	0	38780	38838	38906	38961	38990	39010	41	41	42	42	42	42
G6_PARKINSON	40_50	UKBB	PAIN	-13.9369872824687	-13.9505983780569	-13.9864096199555	3.79281130689749	-13.8513878084143	NA	4788.49976218491	3917.86767560888	5014.1396171895	1.10007537444687	12566.1432336287	0	0.997677750479444	0.997158928156889	0.997774388693317	0.000565226710609698	0.999120509289562	NA	1443	34474	1442	1141	650	319	98	0	1	1	1	1	0	0	34446	34747	35238	35569	35790	35888	28	28	28	28	29	29
G6_PARKINSON	40_50	UKBB	PNEUMONIA	-12.0464397264347	-12.0731023458709	-12.0979706023211	-12.0898063687449	-11.9343076826274	NA	4505.7548348931	3654.57482352217	4990.21466928071	6811.43069470205	12297.716342566	0	0.997866804304286	0.997364146335362	0.998065659466617	0.998583812239721	0.999225693772407	NA	189	38280	189	129	64	27	8	0	0	0	0	0	0	0	38240	38300	38365	38402	38421	38429	40	40	40	40	40	40
G6_PARKINSON	40_50	UKBB	PULMONARYDG	-14.1708895215989	2.52887217046096	-14.1768030984566	-14.1885776416403	-14.1923235774862	NA	5888.84400396389	1.12272227940834	5211.98629700492	6934.53561295375	9981.09974517735	0	0.998079975791152	0.0242940530380972	0.997829725996757	0.998367469752423	0.998865472509279	NA	1546	22076	1545	1242	739	350	106	0	1	1	0	0	0	0	22059	22362	22865	23254	23498	23604	17	17	18	18	18	18
G6_PARKINSON	40_50	UKBB	PULM_ANXIETY	-12.7477478041004	3.99839370940184	-12.7335902387027	-12.7882750500422	-12.5209688827383	NA	5747.62307321707	1.08326522724287	5998.4716228991	8492.21929347884	16601.5669577062	0	0.998230360152473	0.000223324072502302	0.998306247313792	0.998798480937349	0.999398232297219	NA	361	33964	360	260	130	55	11	0	1	1	0	0	0	0	33932	34032	34162	34237	34281	34292	32	32	33	33	33	33
G6_PARKINSON	40_50	UKBB	PULM_IMMUNECOMORB	-13.9109981035877	-13.9990247284252	-13.8956951886664	-13.8133348139994	-13.8320261706418	NA	12440.2911659636	9701.88429278613	11860.549076149	18193.5823666996	30707.6928602056	0	0.999107788704381	0.99884871830212	0.999065207011491	0.999394212459082	0.999640599513509	NA	496	24353	496	393	223	111	29	0	0	0	0	0	0	0	24339	24442	24612	24724	24806	24835	14	14	14	14	14	14
G6_PARKINSON	40_50	UKBB	PULM_INFECTIONS	-15.0489883118823	-15.0416197494525	-15.0467838239644	-15.0722113167271	-15.058337010652	NA	7378.69127336917	5408.09120017012	6439.64638610759	9024.96858454545	13200.1231381207	0	0.998372699621041	0.997780832413877	0.998135676268742	0.998667487980273	0.999089795460201	NA	1469	30949	1469	1203	742	340	113	0	0	0	0	0	0	0	30917	31183	31644	32046	32273	32386	32	32	32	32	32	32
G6_PARKINSON	40_50	UKBB	PULM_MEDICATIO_COMORB	-13.0177745721076	-13.0377247536971	-13.0428240962471	-13.0170584910456	-13.2450021190703	NA	7000.799904368	5397.71124290521	7269.0356270094	11713.3771529053	19216.9967005602	0	0.998516358772792	0.998072777756046	0.998568357217437	0.999113312264797	0.999450071099737	NA	232	38788	232	174	84	33	8	0	0	0	0	0	0	0	38750	38808	38898	38949	38974	38982	38	38	38	38	38	38
G6_PARKINSON	40_50	UKBB	PULM_PNEUMONIA_SEPSIS	-13.0369739248033	-13.0688290545314	-13.0811631092432	-13.0855052301301	-12.9270480139772	NA	7523.80300553877	5994.31655114673	8278.6212488298	11118.6509275063	17928.7451487546	0	0.998617455161804	0.998260450781892	0.998739252174332	0.999060972392129	0.999424706467305	NA	189	29935	189	129	64	27	8	0	0	0	0	0	0	0	29904	29964	30029	30066	30085	30093	31	31	31	31	31	31
G6_PARKINSON	40_50	UKBB	PULM_PSYCH_COMORB	-13.2570676646921	3.96428451919928	-13.3520021875997	-13.4194776540024	-12.6028495070877	NA	6835.53022397097	1.22667391012098	7459.28100775964	10821.8577107251	12300.1067122038	0	0.99845255559796	0.00123041276617911	0.998571799252336	0.999010595816695	0.999182477232137	NA	877	25475	876	689	394	195	62	0	1	1	0	0	0	0	25460	25647	25942	26141	26274	26336	15	15	16	16	16	16
G6_PARKINSON	40_50	UKBB	Q17_CONGEN_MALFO_DEFORMAT_CHROMOSOMAL_ABNORMALITI	-11.9117578213798	-11.9241634004972	-11.9117505721118	-12.0159653347702	-12.0154040543614	NA	5125.39087830571	3962.11333946491	4889.50101865173	7724.43169741583	10477.5492117837	0	0.998145663554735	0.997598733125357	0.998056204010162	0.99875882786816	0.999085005177096	NA	143	38982	143	114	62	30	9	0	0	0	0	0	0	0	38940	38969	39021	39053	39074	39083	42	42	42	42	42	42
G6_PARKINSON	40_50	UKBB	R18_ABDOMI_PELVIC_PAIN	-13.9590617034404	-13.9566494134321	-13.9362954232908	-13.9343640873145	-13.9138641660892	NA	6401.98048185743	4940.82552299737	6210.98322531312	8538.93942786842	14310.8168381701	0	0.998260271017265	0.997746170103266	0.998209696400868	0.998697963707402	0.999224247240691	NA	844	33607	844	673	380	198	67	0	0	0	0	0	0	0	33580	33751	34044	34226	34357	34424	27	27	27	27	27	27
G6_PARKINSON	40_50	UKBB	R18_ABNORMALITI_BREAT	-12.9709287337233	-13.048868531745	-12.9750189498638	-13.0464296155032	-12.9298980452212	NA	7040.71702346693	5970.56736816192	7986.17009227571	11116.3453129362	21148.224065766	0	0.998530078983829	0.998256198815468	0.998703688674026	0.999063582312254	0.999512178169277	NA	239	34541	239	180	92	48	11	0	0	0	0	0	0	0	34509	34568	34656	34700	34737	34748	32	32	32	32	32	32
G6_PARKINSON	40_50	UKBB	R18_ABNORMALITI_HEART_BEAT	-12.9473910229487	-12.9825687257677	-13.0585401244263	-12.9284695143544	-12.7467577158522	NA	7040.91802384688	5704.25609975856	8192.8394150242	13521.0130945677	24377.6504767653	0	0.998532788261014	0.998184060809697	0.998728254929406	0.999237081971867	0.999582796515685	NA	215	34622	215	157	79	33	10	0	0	0	0	0	0	0	34591	34649	34727	34773	34796	34806	31	31	31	31	31	31
G6_PARKINSON	40_50	UKBB	R18_ABNORMAL_FINDI_DIAGNOST_IMAGI_FUNCTION_STUDI_WO_DIAGNOSIS	-13.0058771059099	-12.9856925542751	-13.0324572926312	-13.0293519057459	-12.7977274477053	NA	6812.44851929914	5363.76913299747	7279.68254506863	10495.5003302916	23533.5090098905	0	0.998476732380534	0.998068322252131	0.99857158731246	0.99900948828303	0.99956610343845	NA	228	38994	228	164	81	33	6	0	0	0	0	0	0	0	38958	39022	39105	39153	39180	39186	36	36	36	36	36	36
G6_PARKINSON	40_50	UKBB	R18_ABNORMAL_RESULTS_FUNCTION_STUDI	-12.0048706048138	-11.9636856253008	-12.0617159932987	-12.1105629134928	-11.6650677181838	NA	5662.33422459553	4606.28240150875	6743.25181204421	9140.87043099884	22959.9624007087	0	0.998308384253862	0.997927693422452	0.998572817372953	0.998942898445244	0.99959462577202	NA	110	38590	110	78	37	15	2	0	0	0	0	0	0	0	38555	38587	38628	38650	38663	38665	35	35	35	35	35	35
G6_PARKINSON	40_50	UKBB	R18_ABNORMAL_WEIGHT_LOSS	-11.9586780671166	-11.9063549124777	-11.9784882966749	-12.0120313545661	-11.7911274182523	NA	5007.91212287805	4002.36904313033	4907.31562234914	7550.29658909338	15864.971202495	0	0.998094687906862	0.997626435082311	0.998052409480395	0.99873061803526	0.999406998125916	NA	148	39119	148	112	61	28	4	0	0	0	0	0	0	0	39082	39118	39169	39202	39226	39230	37	37	37	37	37	37
G6_PARKINSON	40_50	UKBB	R18_DISTU_SKIN_SENSA	-12.005175763536	-11.9304373558942	-11.8710085940321	-11.8529385723626	-11.7114783180728	NA	5887.80128449224	4392.26670584331	5819.8513094831	8501.72484492171	15135.3700125791	0	0.998373121426595	0.997832759096346	0.998372520635538	0.998887605304124	0.999382611274523	NA	116	38591	116	89	53	19	6	0	0	0	0	0	0	0	38553	38580	38616	38650	38663	38669	38	38	38	38	38	38
G6_PARKINSON	40_50	UKBB	R18_DIZZI_GIDDI	-12.0470403913305	-12.0194462184442	-12.0048231181913	-11.8412761863575	-11.8296672227315	NA	5595.60196252325	4740.05646344342	7026.45697163824	9470.11766367865	14879.5532247345	0	0.998282197309545	0.997976791972024	0.998636801107604	0.999002338796316	0.999365659190194	NA	112	38634	112	86	37	16	7	0	0	0	0	0	0	0	38597	38623	38672	38693	38702	38709	37	37	37	37	37	37
G6_PARKINSON	40_50	UKBB	R18_DYSPHAGIA	-11.9533919045696	-11.9076555444636	-12.0113259405688	-11.989307897736	-12.0502441127217	NA	4753.58238986442	4292.15196711612	5988.71376551916	7773.58529981957	13176.2973233397	0	0.997993635953597	0.997786443164289	0.998399715619635	0.998769412117467	0.999270303169757	NA	150	32558	150	108	48	23	8	0	0	0	0	0	0	0	32529	32571	32631	32656	32671	32679	29	29	29	29	29	29
G6_PARKINSON	40_50	UKBB	R18_DYSPNOEA	-13.1211794102716	-13.0981451224536	-12.8848721773503	-13.3352110829692	NA	NA	6760.20587687436	5150.79103976442	6534.86936315159	9717.79301377273	0	0	0.998451351913196	0.997971030774833	0.998426803453034	0.998905105749445	NA	NA	162	21646	162	123	61	33	8	0	0	0	0	0	0	0	21628	21667	21729	21757	21782	21790	18	18	18	18	18	18
G6_PARKINSON	40_50	UKBB	R18_FEVER_OTHER_UNKNO_ORIGIN	-11.9169425463792	-11.8919699163487	-11.907560112468	-11.9038686779681	-12.3985334506393	NA	8615.00558187351	6700.11410336866	9204.32903653593	13119.627834132	23887.9775019194	0	0.998896304668979	0.998583842891985	0.998967783997867	0.999276053265469	0.999585875448355	NA	114	34034	114	77	40	17	3	0	0	0	0	0	0	0	34009	34046	34083	34106	34120	34123	25	25	25	25	25	25
G6_PARKINSON	40_50	UKBB	R18_GENERAL_SYMPTOMS_SIGNS	-13.9916589549212	-13.9861621468214	-13.9766772631468	-14.0088118144008	-14.0829987590841	NA	6071.04475065377	4692.24066145123	5852.07319430514	8608.60710580094	13108.8781904408	0	0.998161153601051	0.997621748941992	0.99809439082057	0.998701600666478	0.999142824812696	NA	850	36225	850	649	366	159	50	0	0	0	0	0	0	0	36193	36394	36677	36884	36993	37043	32	32	32	32	32	32
G6_PARKINSON	40_50	UKBB	R18_HEADACHE1	-12.9468926503835	-12.8974530422867	-12.9444616867828	-12.9908963968092	-13.0781483558877	NA	9475.77550115704	6786.60415791606	9105.623764455	12675.5170748192	17754.4707362364	0	0.998909838826302	0.998483678696691	0.998865735844548	0.99918226343034	0.99941226906347	NA	261	34284	261	206	109	45	18	0	0	0	0	0	0	0	34259	34314	34411	34475	34502	34520	25	25	25	25	25	25
G6_PARKINSON	40_50	UKBB	R18_NAUSEA_VOMITI	-12.8293829250044	-12.8513787333926	-12.8417889810395	-12.9065352579156	-12.8783928714445	NA	6783.89452198189	5330.58986477719	6397.46572752558	10034.8543827201	16328.1984644989	0	0.998491079065916	0.998076402986655	0.998398387937272	0.99897378457287	0.99937069176388	NA	322	32837	322	241	139	57	18	0	0	0	0	0	0	0	32810	32891	32993	33075	33114	33132	27	27	27	27	27	27
G6_PARKINSON	40_50	UKBB	R18_OTHER_SYMPTOMS_SIGNS_INVOLVI_DIGES_SYSTEM_ABDOMEN	-12.9289517095271	-12.9239039791583	-12.8938423800304	-12.9193667020378	-12.8476995319771	NA	5622.06031593561	4841.87873640163	6375.28107979901	10014.7267320905	16015.1107611775	0	0.998165120741488	0.997870295443745	0.998386300051379	0.998970699786072	0.999359918257717	NA	403	33228	403	288	142	60	17	0	0	0	0	0	0	0	33203	33318	33464	33546	33589	33606	25	25	25	25	25	25
G6_PARKINSON	40_50	UKBB	R18_PAIN_THROAT_CHEST	-12.4885216310815	-12.5574405236944	-12.6311200782291	-12.7064453186566	5.52464049673859	NA	3046.1758551244	2591.31086032908	3190.48038761576	4804.34410579147	1.09171477466095	0	0.996728891844294	0.996133482533687	0.996841181218918	0.997889771319481	4.18122540827362e-07	NA	732	35499	731	555	319	140	31	0	1	1	1	1	1	0	35467	35643	35879	36058	36167	36198	32	32	32	32	32	33
G6_PARKINSON	40_50	UKBB	R18_SYMPTOMS_SIGNS_ABNORMAL_CLINI_LABOR_FINDI_NOT_ELSEW_CLASSIFIED	2.45620251113357	-15.4737088618271	-15.4688024772323	-15.4090934339292	-14.9858275538546	NA	1.09352392514842	6095.1846714142	7631.50354847857	10625.4368483054	15554.8788795308	0	0.024695353349271	0.997974430504878	0.998382715785861	0.998842901838961	0.999231304937892	NA	2640	29881	2639	2012	1147	533	151	0	1	0	0	0	0	0	29859	30486	31351	31965	32347	32498	22	23	23	23	23	23
G6_PARKINSON	40_50	UKBB	R18_SYMPTOMS_SIGNS_CONCERNI_FOOD_FLUID_INTAKE	-11.9309911469925	-11.893073946521	-11.9750463502263	-12.0223066065421	-11.9238827575605	NA	5494.80005638245	4188.23027508419	5184.48889250931	8007.21971654303	15080.0575677414	0	0.998267535478387	0.997734296658436	0.99815706112985	0.998802029972682	0.999369108445178	NA	181	34266	181	136	74	33	6	0	0	0	0	0	0	0	34238	34283	34345	34386	34413	34419	28	28	28	28	28	28
G6_PARKINSON	40_50	UKBB	R18_SYMPTOMS_SIGNS_INVOLVI_CIRCULATO_RESPI_SYSTEMS	-14.134498947569	-14.1593473628708	-14.2104493091575	-14.2118269179983	5.06089825439026	NA	5408.61907288837	4448.98158641375	5600.14676815682	8154.75567690924	1.08341099661527	0	0.997914867825564	0.997460653553982	0.997975359145497	0.998609475012143	2.9935261444733e-06	NA	1104	36543	1103	838	465	215	59	0	1	1	1	1	1	0	36508	36773	37146	37396	37552	37611	35	35	35	35	35	36
G6_PARKINSON	40_50	UKBB	R18_SYMPTOMS_SIGNS_INVOLVI_COGNITION_PERCEP_EMOTIONAL_STATE_BEHVI	-12.0721107005144	-12.0449378381441	-12.0580621966828	-12.0014321219337	-11.8579956464964	NA	4066.70042323294	3459.61415784633	4531.01263119068	6947.71424309388	11746.1503108916	0	0.997631461481016	0.997222103366733	0.997876648977411	0.99862174057533	0.999194518221636	NA	207	39027	207	153	75	31	9	0	0	0	0	0	0	0	38988	39042	39120	39164	39186	39195	39	39	39	39	39	39
G6_PARKINSON	40_50	UKBB	R18_SYMPTOMS_SIGNS_INVOLVI_DIGES_SYSTEM_ABDOMEN	-14.988039833403	-14.9815110829438	-14.9766529157687	-14.9740587467894	-14.9561052187928	NA	7723.43802875653	6079.8796790559	7679.53630026387	10749.7561448036	17699.7230668902	0	0.998451632805318	0.998033924201642	0.998443964310849	0.998888573260461	0.999325794873816	NA	1406	35170	1406	1064	579	282	88	0	0	0	0	0	0	0	35139	35481	35966	36263	36457	36545	31	31	31	31	31	31
G6_PARKINSON	40_50	UKBB	R18_SYMPTOMS_SIGNS_INVOLVI_NERVOUS_MUSCULOS_SYSTEMS	-11.9755799523497	-11.914506612793	-11.9921350251235	-11.9821496969271	-11.8605617335325	NA	5805.53093003273	4675.68041826108	6079.24805274672	10015.0065142089	16796.675293473	0	0.998354134412602	0.997966843381575	0.9984260663327	0.999045395531793	0.999436593365183	NA	121	39209	121	82	45	14	5	0	0	0	0	0	0	0	39171	39210	39247	39278	39287	39292	38	38	38	38	38	38
G6_PARKINSON	40_50	UKBB	R18_SYMPTOMS_SIGNS_INVOLVI_SKIN_SUBCU_TISSUE	-11.9963045126774	-11.9591897155409	-11.9693992152763	-11.971500594181	-11.9758074707488	NA	4398.25384231163	3370.27542342198	4774.22487291586	6927.58856933349	11412.5080993278	0	0.997823760375657	0.997168767649406	0.997999635734476	0.998621183887579	0.999162733551008	NA	205	38883	205	152	80	28	10	0	0	0	0	0	0	0	38845	38898	38970	39022	39040	39050	38	38	38	38	38	38
G6_PARKINSON	40_50	UKBB	R18_SYMPTOMS_SIGNS_INVOLVI_URINARY_SYSTEM	4.02923125631262	-12.6708745550738	-12.7198848631414	-12.721632414236	-12.6768981559242	NA	1.06867973136925	3253.43496557528	4127.21491980136	5770.35452351762	8956.54018534373	0	0.000163058723437964	0.996892555182893	0.997540960701559	0.998240942419135	0.998870691390755	NA	481	38150	480	365	202	97	26	0	1	0	0	0	0	0	38111	38226	38389	38494	38565	38591	39	40	40	40	40	40
G6_PARKINSON	40_50	UKBB	R18_SYNCO_COLLAP	-12.0792605760193	-12.04915400261	-12.0039433897625	-11.9364981721169	-12.0079964396689	NA	7349.46045754319	5045.5679151689	6317.32509410399	9862.96369540292	12880.6470508191	0	0.998688631466744	0.998094600058243	0.998483890698489	0.99903437287505	0.999256171406623	NA	172	34166	172	129	71	29	9	0	0	0	0	0	0	0	34140	34183	34241	34283	34303	34312	26	26	26	26	26	26
G6_PARKINSON	40_50	UKBB	R18_UNKNO_UNSPE_CAUSES_MORBIDI	-11.9028693804283	-11.925244707077	-11.895960373696	-12.0866898059432	-12.1133016466715	NA	8225.65924723276	6365.29003105336	7801.21341201686	10177.1203039423	11236.4273150886	0	0.998845428420012	0.998505179964618	0.998783317550954	0.99905240572654	0.999139849863204	NA	106	34304	106	83	46	24	11	0	0	0	0	0	0	0	34276	34299	34336	34358	34371	34382	28	28	28	28	28	28
G6_PARKINSON	40_50	UKBB	R18_UNSPE_HAEMATU	-12.9873117569126	-13.0109653686193	-13.0469148034763	-13.1161455125396	-13.136839840124	NA	6371.82472083386	5082.64877358192	6426.16095181011	8924.4050535755	14972.6167032333	0	0.998373720430767	0.997957514376222	0.998380070960846	0.998827354185359	0.999299943319922	NA	263	37525	263	198	105	48	13	0	0	0	0	0	0	0	37487	37552	37645	37702	37737	37750	38	38	38	38	38	38
G6_PARKINSON	40_50	UKBB	RA_CO_MORB	4.52863235762218	4.1021959303072	-11.8177210595576	-11.8189966048202	-12.2151373203139	NA	1.14537616385863	1.13247224973818	4580.73804434755	6560.38572468558	12331.4800383808	0	7.69073349103397e-05	0.000291953628770889	0.997941561681475	0.998562555585948	0.999209643298959	NA	318	24097	316	231	95	41	11	0	2	1	0	0	0	0	24079	24164	24300	24354	24384	24395	18	19	20	20	20	20
G6_PARKINSON	40_50	UKBB	RHEUMA_COMORB	-15.1132182078627	-15.1123033485786	-15.1265242115634	-15.1092615251177	-15.0669745269937	NA	11645.7877672686	9267.19572946334	11317.3523592964	15527.7991102426	21837.818354448	0	0.998964552649562	0.998698865489865	0.998933565364905	0.999223621808342	0.999449500622993	NA	1738	26829	1738	1360	752	356	107	0	0	0	0	0	0	0	26813	27191	27799	28195	28444	28551	16	16	16	16	16	16
G6_PARKINSON	40_50	UKBB	RHEUMA_ENDPOINTS	-14.0696442489907	-14.0632357323231	-14.0608103674515	-14.1046114451672	-14.0811480072419	NA	5454.4449581573	4329.67863391337	5998.28866432049	8871.54071647651	15867.507803871	0	0.997941873176957	0.997408394505862	0.998129650995841	0.9987314664581	0.999291941163188	NA	866	37382	866	653	316	129	34	0	0	0	0	0	0	0	37345	37558	37895	38082	38177	38211	37	37	37	37	37	37
G6_PARKINSON	40_50	UKBB	RHEU_ARTHRITIS_OTH	-11.9171809337379	-11.9359509154703	-11.9581719076995	-11.9092881499649	-11.874302577448	NA	4293.9262534938	3416.30742558326	5216.69560870964	8511.52566637287	13982.8870180061	0	0.997785587849618	0.997212343506477	0.998171019913683	0.998883603901701	0.999322434519715	NA	176	35624	176	120	55	17	6	0	0	0	0	0	0	0	35588	35644	35709	35747	35758	35764	36	36	36	36	36	36
G6_PARKINSON	40_50	UKBB	SLEEP	-13.0662315111968	-13.0555680489986	-13.0672313884886	-13.0308738825846	-13.0026170194513	NA	5841.59048593609	4310.53615002852	5717.70477639546	7876.75692416624	12173.2519158954	0	0.998215325822204	0.997583404966338	0.998176517762104	0.998680024222887	0.999147755631051	NA	303	38257	303	245	132	63	20	0	0	0	0	0	0	0	38218	38276	38389	38458	38501	38521	39	39	39	39	39	39
G6_PARKINSON	40_50	UKBB	SLE_COMORB	4.55541907638413	4.10998686519643	-11.7999080849746	-11.7874129143584	-12.1810563326503	NA	1.14749428555783	1.13241530679	4550.90965827061	6448.55542102706	12111.9451642068	0	7.19076649759317e-05	0.000284081967192697	0.997931192961965	0.998541535440935	0.999197562818198	NA	301	24018	299	221	93	41	11	0	2	1	0	0	0	0	24000	24078	24206	24258	24288	24299	18	19	20	20	20	20
G6_PARKINSON	40_50	UKBB	SMOKING	-14.1537861817715	-14.1070118544373	-14.1638020114596	-14.1421049359608	-14.1645327640029	NA	9599.20066516448	8209.46736529868	9765.72383270967	14838.6167594139	31482.5355430427	0	0.9988235391911	0.998628929147598	0.998842781633112	0.999239567564795	0.99964101806201	NA	749	23986	749	589	319	155	44	0	0	0	0	0	0	0	23973	24133	24403	24567	24678	24722	13	13	13	13	13	13
G6_PARKINSON	40_50	UKBB	SMOKING_DEPEND	-14.1638084482509	-14.1248021875142	-14.0654695863447	-13.9612084158127	-13.9885249771894	NA	10021.1653405104	8402.26312333101	11435.0379045616	21714.8810265196	55137.9602753387	0	0.998872278828221	0.998658699910222	0.999018576213991	0.999487013911608	0.99979757633521	NA	656	24221	656	497	233	86	14	0	0	0	0	0	0	0	24208	24367	24631	24778	24850	24864	13	13	13	13	13	13
G6_PARKINSON	40_50	UKBB	SPONDYLOPATH_COMORB	-14.1600809665346	-14.1149147356322	-14.1255285289984	-14.0886318351485	-14.1484289015638	NA	10900.2746303318	7727.86422703202	10488.8950101273	14755.656436298	23296.8373456833	0	0.9989635025549	0.998542667682574	0.998925479022451	0.999238183664368	0.999515435845702	NA	416	24051	416	325	164	73	22	0	0	0	0	0	0	0	24035	24126	24287	24378	24429	24451	16	16	16	16	16	16
G6_PARKINSON	40_50	UKBB	ST19_COMPLICATIO_PROCED_NOT_ELSEW_CLASSIFIED	-12.9419818611171	-12.8994324242228	-12.9294201147443	-12.9726646576449	-13.03184965805	NA	6113.3489475653	4678.62285216061	6070.61036400608	8953.17307206185	15813.0819873365	0	0.998310876756982	0.997800155032787	0.998300635970403	0.998843908730713	0.999342448836211	NA	280	37689	280	219	122	46	16	0	0	0	0	0	0	0	37656	37717	37814	37890	37920	37936	33	33	33	33	33	33
G6_PARKINSON	40_50	UKBB	ST19_COMPLICATIO_SURGI_MEDICAL_CARE_NOT_ELSEW_CLASSIFIED	-12.9586723597879	-12.9356318859397	-12.9606712724272	-12.9849721163105	-13.0218528605467	NA	4771.41083271225	3715.56896517075	4766.71119594562	7295.24114652268	13403.1226220056	0	0.997833028373371	0.997222196596794	0.997830557309023	0.998579827164667	0.999224812455354	NA	456	38167	456	358	190	75	21	0	0	0	0	0	0	0	38132	38230	38398	38513	38567	38588	35	35	35	35	35	35
G6_PARKINSON	40_50	UKBB	ST19_FRACT_FOREA	-11.9699002811646	-11.9603655286929	-11.9491465690977	-11.8847923784741	-11.6730320462066	NA	6512.67961716052	4468.28187768396	5271.34951773658	10906.6095713894	18013.7444600919	0	0.998533538602679	0.997864284335132	0.998191349034021	0.999130555613235	0.999482965275974	NA	101	38935	101	81	53	13	3	0	0	0	0	0	0	0	38895	38915	38943	38983	38993	38996	40	40	40	40	40	40
G6_PARKINSON	40_50	UKBB	ST19_FRACT_LOWER_LEG_INCLU_ANKLE	-12.0161631811189	-11.9583500258107	-11.9673660580137	-11.9602041910974	-11.9790650380534	NA	5727.00657043033	4761.26313866865	5432.09964089253	7206.44462863675	10374.8553477692	0	0.998325913558866	0.997996041691234	0.998242195556361	0.998675788356256	0.999078742921937	NA	117	38605	117	89	53	28	10	0	0	0	0	0	0	0	38565	38593	38629	38654	38672	38682	40	40	40	40	40	40
G6_PARKINSON	40_50	UKBB	ST19_INJURI_ELBOW_FOREA	-11.9962831613648	-11.9995031556201	-11.9779698932199	-11.982811530378	-12.0872089854449	NA	5761.2839124747	3894.17747961508	4881.5705953495	9175.88456692137	11511.3708315674	0	0.998338626884159	0.997541405546072	0.99804222279062	0.998958040772214	0.999162202677544	NA	130	39025	130	105	66	19	7	0	0	0	0	0	0	0	38985	39010	39049	39096	39108	39115	40	40	40	40	40	40
G6_PARKINSON	40_50	UKBB	ST19_INJURI_HEAD	-11.5295953805235	4.32465277580579	-11.4901248324497	-11.6208903743105	-11.5430586400726	NA	3693.34957273393	1.05836630288239	3625.83408082379	5002.93100939917	6206.05744867313	0	0.997509233549676	4.38573674636968e-05	0.997471539608027	0.998146662295141	0.998515962341757	NA	200	38748	199	153	85	40	16	0	1	1	0	0	0	0	38710	38756	38824	38869	38893	38909	38	38	39	39	39	39
G6_PARKINSON	40_50	UKBB	ST19_INJURI_KNEE_LOWER_LEG	-12.0325608291062	-12.0422854135028	-12.0577175298989	-12.0483929726041	-11.9615036317145	NA	4504.04361801933	3605.27442297914	4223.87184934006	5759.20052631398	8214.87697672053	0	0.997868452460299	0.997334922501176	0.997722314044507	0.998330806562604	0.99883821806141	NA	193	38766	193	149	88	44	16	0	0	0	0	0	0	0	38724	38768	38829	38873	38901	38917	42	42	42	42	42	42
G6_PARKINSON	40_50	UKBB	ST19_INJURI_WRIST_HAND	4.61739694615291	-12.1080898205908	-12.1645635193977	-12.2082195995957	-12.2849766269086	NA	1.07073494454008	3243.03961695725	4425.417106502	5785.63394182082	9798.66963539001	0	1.61519519016137e-05	0.99702105536003	0.997806781832156	0.998316391461517	0.998999661078772	NA	229	38666	228	186	96	49	12	0	1	0	0	0	0	0	38626	38668	38758	38805	38842	38854	40	41	41	41	41	41
G6_PARKINSON	40_50	UKBB	ST19_INJURY_POISO_CERTA_OTHER_CONSE_EXTER_CAUSES	-14.202310942166	2.41055423155517	-14.1899546067058	-14.2271237459629	-14.1832281246967	NA	5136.38408340671	1.06189020796592	5137.63249252511	7220.08784877509	12916.5145601735	0	0.997793819542109	0.0232039573641659	0.997796274583503	0.998427776050205	0.999123867633474	NA	1312	34994	1311	1015	561	260	73	0	1	1	0	0	0	0	34966	35262	35716	36017	36204	36277	28	28	29	29	29	29
G6_PARKINSON	40_50	UKBB	ST19_POISO_DRUGS_MEDICAM_BIOLO_SUBST	-11.9108863498247	-11.9083714627075	-11.8907769061802	-11.982595901108	-11.8495622174811	NA	6179.46974161754	5233.20227558702	5726.78680258807	8156.30366540788	18823.5640546917	0	0.998462083829721	0.998184381754402	0.998343318719663	0.998827811565035	0.999497726249201	NA	100	38970	100	72	42	23	4	0	0	0	0	0	0	0	38929	38957	38987	39006	39025	39029	41	41	41	41	41	41
G6_PARKINSON	40_50	UKBB	T2D	-13.1308185152688	-13.1480017624459	-13.1322302590878	-13.0741908633383	-12.9893066828	NA	6939.29801292785	5392.33464782914	7344.36384601976	11174.0835379939	15911.6928005543	0	0.998490211676697	0.99805453891458	0.998573328009212	0.999066438637298	0.999348657227327	NA	331	36591	331	241	122	50	16	0	0	0	0	0	0	0	36561	36651	36770	36842	36876	36892	30	30	30	30	30	30
G6_PARKINSON	40_50	UKBB	T2D_INCLAVO	-13.1212283353154	-13.1331319873877	-13.1227858307895	-13.0576403084	-13.0176434252194	NA	5841.06216371074	4754.23137004816	6380.32565360122	9748.79830001673	14802.8636375108	0	0.998207651894619	0.997795919233815	0.998358945703487	0.998931305565383	0.999298340130489	NA	331	38520	331	241	122	50	16	0	0	0	0	0	0	0	38482	38572	38691	38763	38797	38813	38	38	38	38	38	38
G6_PARKINSON	40_50	UKBB	T2D_WIDE	-13.1272672055636	-13.1352148793146	-13.1177866311369	-13.0568728798886	-13.006776434339	NA	6825.99583222905	5277.56408803428	7254.88351232038	10824.5516310298	15504.1466720909	0	0.998465566397922	0.998014164459195	0.998557320223814	0.999037569858593	0.999330636822203	NA	342	36430	342	250	126	53	17	0	0	0	0	0	0	0	36400	36492	36616	36689	36725	36742	30	30	30	30	30	30
G6_PARKINSON	40_50	UKBB	VIT_DEF	-11.9010254320677	-11.8930813047405	-11.8754062612957	-11.7871922186646	-11.7118664241962	NA	5829.03821328055	4406.8555789063	5721.40754930891	10790.1929294982	22906.1927559868	0	0.998370976908109	0.997846697205175	0.998343904638141	0.999128392154114	0.999592044077755	NA	116	35955	116	90	43	14	2	0	0	0	0	0	0	0	35922	35948	35995	36024	36036	36038	33	33	33	33	33	33
G6_PARKINSON	40_50	UKBB	VWXY20_ACCIDENTS	-13.215279142895	2.82256394993151	-13.2137924074901	-13.2332863908785	-13.1372267830989	NA	3894.89093000957	1.06217771723976	3884.84311904315	5441.68933288941	9412.40763578696	0	0.997292800452472	0.00787607110361753	0.997286103891671	0.99805967892559	0.998886364953122	NA	840	36707	839	662	366	172	45	0	1	1	0	0	0	0	36673	36850	37146	37340	37467	37512	34	34	35	35	35	35
G6_PARKINSON	40_50	UKBB	VWXY20_COMPLICATIO_MEDICAL_SURGI_CARE	-13.9585156370284	-13.9324367551835	-13.954671902884	-13.9849213034504	-14.0182889805577	NA	7188.11509189231	5726.38596654565	7114.06134471724	10569.8968900656	19028.1604803528	0	0.998450598386853	0.99805872931396	0.998434901024516	0.998944327494152	0.999412188301321	NA	552	38116	552	423	231	101	27	0	0	0	0	0	0	0	38080	38209	38401	38531	38605	38632	36	36	36	36	36	36
G6_PARKINSON	40_50	UKBB	VWXY20_DRUGS_MEDICAM_BIOLO_SUBST_CAUSI_ADVER_EFFEC_THERAPE_USE	-11.9357689625147	-11.9218669283461	-11.9528389621552	-12.0364105215753	-12.1833763597074	NA	5019.5065664677	4305.01470088685	6155.95512526146	8585.33348301011	16699.4293003912	0	0.998102730482421	0.997790423015781	0.998450771735812	0.998881387310626	0.999417888668011	NA	144	37265	144	94	43	19	4	0	0	0	0	0	0	0	37230	37280	37331	37355	37370	37374	35	35	35	35	35	35
G6_PARKINSON	40_50	UKBB	VWXY20_EXTER_CAUSES_MORBIDI_MORTA	-14.4210588736544	2.38681281170403	-14.381629637898	-14.4360657429803	-14.2131278073315	NA	5619.43513680929	1.06178058891625	5513.2413024068	7820.65505560885	12275.9790638263	0	0.997952404945365	0.0245803912236316	0.997918671321602	0.998527194032714	0.999076209510819	NA	1381	35050	1380	1065	597	275	76	0	1	1	0	0	0	0	35020	35335	35803	36125	36324	36400	30	30	31	31	31	31
G6_PARKINSON	40_50	UKBB	VWXY20_OTHER_EXTER_CAUSES_ACCIDENTAL_INJURY	-13.2211641827964	3.04395520373293	-13.2157366522257	-13.236298131539	-13.1258865904309	NA	4402.287073082	1.06198523008985	4337.12806268173	6020.0738887555	10426.161409563	0	0.997603757604978	0.00415316617323163	0.997568756152829	0.998245697709467	0.998995513393714	NA	682	36435	681	535	301	142	36	0	1	1	0	0	0	0	36402	36548	36782	36941	37047	37083	33	33	34	34	34	34
G6_PARKINSON	40_50	UKBB	VWXY20_SURGI_OPERA_OTHER_SURGI_PROCED_CAUSE_ABNORMAL_REACTION_PATIENT_COMPLICATION_WO_MENTION_MISAD_TIME_PROCED	-12.9548000612674	-12.9275797895052	-12.9671044207556	-12.9599656099904	-12.9589096926517	NA	5205.00453813958	3982.4738194388	4891.20128358136	7298.82881333707	12722.7833117268	0	0.998014137315421	0.997409977146007	0.997884724079783	0.998583258862549	0.999187307373912	NA	395	38480	395	317	179	80	22	0	0	0	0	0	0	0	38444	38522	38660	38759	38817	38839	36	36	36	36	36	36
G6_PARKINSON	40_50	UKBB	VWXY20_SURGI_OTHER_MEDICAL_PROCED_CAUSE_ABNORMAL_REACTION_PATIENT_COMPLICATION_WO_MENTION_MISAD_TIME_PROCED	-12.9593799832993	-12.9256626912288	-12.9557571683169	-12.9596328595807	-12.9691388689029	NA	4999.09365768418	3848.85114622681	4749.21125733519	7076.69951993085	12430.2658013789	0	0.997931609541056	0.99732045565759	0.997823388929942	0.998538826586672	0.999167525943666	NA	417	37742	417	335	187	83	23	0	0	0	0	0	0	0	37708	37790	37938	38042	38102	38125	34	34	34	34	34	34
G6_PARKINSON	40_50	UKBB	VWXY20_TRANSPO_ACCIDENTS	-13.166951273432	-13.1847593182298	-13.1900980528284	-13.2107644672498	-13.2610660108092	NA	7789.49048108288	6299.84224758238	8066.15089818547	11682.8474534181	17374.7497607961	0	0.998651297904981	0.998330131485082	0.998695267292371	0.999097765951279	0.999391024391821	NA	188	35114	188	150	77	37	13	0	0	0	0	0	0	0	35085	35123	35196	35236	35260	35273	29	29	29	29	29	29
G6_PARKINSON	40_50	UKBB	WEIGHTLOSS	-11.9513551106104	-11.9039437531567	-11.9716054933383	-12.0134000333296	-11.973734698779	NA	4706.99859858326	3780.36101497124	4774.86720801406	6943.56933455762	13097.0750542453	0	0.997974124853073	0.997487552855533	0.997999536161407	0.998619542606205	0.999270550357169	NA	164	39094	164	126	66	32	6	0	0	0	0	0	0	0	39057	39095	39155	39189	39215	39221	37	37	37	37	37	37
G6_PARKINSON	40_50	UKBB	Z21_ACQUI_ABSENCE_ORGANS_NOT_ELSEW_CLASSIFIED	-13.8308683795352	-13.8439388444773	-13.8350251092952	-13.7923398399649	-13.7793154805542	NA	9490.99757195486	7956.86261139251	10418.5355562083	16672.4759298673	34058.7045209835	0	0.998837273705632	0.998611782051388	0.998940470123731	0.999339948439165	0.999677195508899	NA	357	27095	357	246	131	48	13	0	0	0	0	0	0	0	27080	27191	27306	27389	27424	27437	15	15	15	15	15	15
G6_PARKINSON	40_50	UKBB	Z21_FACTO_INFLUENCI_HEALTH_STATUS_CONTACT_W_HEALTH_SERVI	2.65873641989758	2.10979688157007	-15.1257202022877	-15.0767433255449	-14.7714264204936	NA	1.14054285985214	1.12190644875168	7015.55776020665	9522.77617663665	12272.1883814786	0	0.0197473034312673	0.0600336794243184	0.998279742012977	0.998736765888649	0.999039626033293	NA	2903	25658	2901	2269	1285	624	209	0	2	1	0	0	0	0	25643	26275	27259	27920	28335	28544	15	16	17	17	17	17
G6_PARKINSON	40_50	UKBB	Z21_FOLLOW__EXAM_TREAT_CONDI_OTH_MALIG_NEOPLASMS	-13.0487405963348	-13.0275025976339	-12.9673205526568	-12.9569354146454	-13.1863533245299	NA	7939.98311500518	6633.50349223222	7932.51719989874	11800.9974445872	29013.1047922184	0	0.998688739784158	0.998433039717405	0.998695695200506	0.999123960775849	0.999637364306783	NA	166	32553	166	129	67	32	5	0	0	0	0	0	0	0	32530	32567	32629	32664	32691	32696	23	23	23	23	23	23
G6_PARKINSON	40_50	UKBB	Z21_MEDICAL_OBSER_EVALU_SUSPECTED_DISEA_CONDI	-13.0402628895046	-13.0569690970975	-13.0071898393362	-13.0674370802433	-13.1521944348666	NA	7326.0504224227	5557.95539186589	7532.74998461081	10882.5138837776	18609.7921333986	0	0.99857977787018	0.998125579689601	0.998622252057213	0.999041921388624	0.999436106973605	NA	206	32697	206	169	84	36	12	0	0	0	0	0	0	0	32672	32709	32794	32842	32866	32878	25	25	25	25	25	25
G6_PARKINSON	40_50	UKBB	Z21_OTHER_MEDICAL_CARE	-13.9088444643466	-13.8914163722682	-13.8902338514179	-13.9650419175586	-14.0443911441295	NA	8032.70053718029	5960.73523785767	7927.29518927333	13094.5018167191	24983.2969820901	0	0.998618441374744	0.998140542034516	0.998601944648171	0.99914907116126	0.999551468235853	NA	640	34220	640	466	241	86	21	0	0	0	0	0	0	0	34197	34371	34596	34751	34816	34837	23	23	23	23	23	23
G6_PARKINSON	40_50	UKBB	Z21_PERSONAL_HISTORY_ALLERGY_DRUGS_MEDICAM_BIOLO_SUBST	-14.828891779418	-14.8186876065738	-14.7562227182771	-14.7384387754116	-14.5421066610537	NA	11119.0970138203	9205.95679189119	12116.0941659828	17510.3846616968	35989.6822417777	0	0.998935908169289	0.998715658001233	0.999028254550456	0.999328423013662	0.999677604209097	NA	716	27793	716	559	307	143	35	0	0	0	0	0	0	0	27779	27936	28188	28352	28460	28495	14	14	14	14	14	14
G6_PARKINSON	40_50	UKBB	Z21_PERSONAL_HISTORY_CERTA_OTH_DISEA	-14.1390654584448	2.56549825410186	-14.0751474428118	-14.071147234277	-14.0246411470639	NA	5379.66405507517	1.07331146984488	5643.03238696732	8898.64471273805	13629.0539105113	0	0.997902967744818	0.0168362448965566	0.998009876530738	0.998738330744209	0.999178956753662	NA	1054	29457	1053	800	411	162	53	0	1	1	0	0	0	0	29439	29692	30081	30330	30439	30492	18	18	19	19	19	19
G6_PARKINSON	40_50	UKBB	Z21_PERSONAL_HISTORY_MALIG_NEOPLASM	-13.773687307797	-13.6758861160629	-13.7683219300844	-13.8194100945279	-13.6150399296567	NA	9651.43677938245	8507.38731976539	10673.3456681825	15516.4176886398	29001.780956247	0	0.998861329253972	0.998717376642493	0.998970751178591	0.999289378984417	0.999625428873766	NA	359	26871	359	242	128	54	19	0	0	0	0	0	0	0	26859	26976	27090	27164	27199	27218	12	12	12	12	12	12
G6_PARKINSON	40_50	UKBB	Z21_PERSONAL_HISTORY_MEDICAL_TREAT	-13.9848228293732	-14.0175295913988	-14.1312640686304	-13.9816606794717	-13.8649735210435	NA	8981.41774041291	7357.65511010882	9870.60645374742	14942.0529872079	28290.2424102101	0	0.998757627132516	0.998479901067892	0.998857708122981	0.999253399143202	0.999608958887481	NA	410	27713	410	275	142	57	16	0	0	0	0	0	0	0	27698	27833	27966	28051	28092	28108	15	15	15	15	15	15
G6_PARKINSON	40_50	UKBB	Z21_PERSONAL_HISTORY_OTH_DISEA_CONDI	-14.005169590336	-13.9998286217121	-13.95822280662	-13.961758364954	-13.9838850121782	NA	6420.14270024725	5203.97925308435	6510.62831583704	9463.20715674403	16450.4919084874	0	0.998259462406581	0.997853520720538	0.998289405967945	0.998822823254829	0.99932175130874	NA	684	28015	684	541	311	135	38	0	0	0	0	0	0	0	27997	28140	28370	28546	28643	28681	18	18	18	18	18	18
G6_PARKINSON	40_50	UKBB	Z21_PERSONAL_HISTORY_RISK__NOT_ELSEW_CLASSIFIED	-13.8544489429871	-13.7782294839092	-13.7690066895505	-13.619115759783	-13.6140995951698	NA	10591.6359064037	8957.57141054654	12597.4729760258	17419.3515948968	56948.1249753215	0	0.998956322908434	0.998772721785676	0.999127914329431	0.999376183376846	0.999809256586104	NA	270	26529	270	200	100	41	9	0	0	0	0	0	0	0	26515	26585	26685	26744	26776	26785	14	14	14	14	14	14
G6_PARKINSON	40_50	UKBB	Z21_PERSONS_ENCOUNTERI_HEALTH_SERVI_CIRCUMSTANC_RELATED_REPRODUCTION	-12.9525118011895	-12.9606208852402	-12.9413268252183	-12.9181540223019	-12.8553578684909	NA	7613.29463628592	4994.5597367787	5009.46739432163	5805.1419402573	6717.95988723716	0	0.998642558222419	0.99792953368424	0.997938768221834	0.998224472847041	0.998473184496611	NA	296	32702	296	272	210	134	63	0	0	0	0	0	0	0	32666	32690	32752	32828	32899	32962	36	36	36	36	36	36
G6_PARKINSON	40_50	UKBB	Z21_PERSONS_ENCOUNTERI_HEALTH_SERVI_EXAM_INVES	-14.0187287498515	-14.0273024526654	-14.0220978771319	-14.0083031411584	-14.050023314012	NA	5694.58994047773	4460.42130260326	5601.52121726898	8653.81879919804	16139.6117877725	0	0.99803579958332	0.997490786441686	0.998002684755153	0.998708431020167	0.999305417291774	NA	809	37093	809	633	339	145	34	0	0	0	0	0	0	0	37062	37238	37532	37726	37837	37871	31	31	31	31	31	31
G6_PARKINSON	40_50	UKBB	Z21_PERSONS_ENCOUNTERI_HEALTH_SERVI_OTH_CIRCUMSTANC1	-14.047622598661	-14.040678698149	-14.0694217576365	-14.0614807266983	-14.0384932346216	NA	7216.32827769162	5364.80601913506	6367.20708562268	8106.03268912611	12966.9395355242	0	0.998446803737681	0.997911792536906	0.998236940449139	0.998615915679434	0.999136180531265	NA	592	37875	592	479	292	160	49	0	0	0	0	0	0	0	37835	37948	38135	38267	38378	38427	40	40	40	40	40	40
G6_PARKINSON	40_50	UKBB	Z21_PERSONS_ENCOUNTERI_HEALTH_SERVI_SPECIFIC_PROCED_HEALTH_CARE	3.20793502150923	-14.1179859036238	-14.1136476007211	-14.1470480098181	-14.2189737327238	NA	1.07989317292929	4458.30727290524	5720.62619002416	8397.07094374289	13895.7614071328	0	0.00297214714348731	0.997473367476434	0.998031500447828	0.998655756760455	0.999183556963914	NA	1274	36329	1273	970	515	228	68	0	1	0	0	0	0	0	36301	36604	37059	37346	37506	37574	28	29	29	29	29	29
G6_PARKINSON	40_50	UKBB	Z21_PERSONS_W_POTEN_HEALTH_HAZARDS_RELATED_FAMILY_PERSONAL_HISTORY_CERTA_CONDI_INFLUENCI_HEALTH_STATUS	-15.5138489845693	1.69183454974372	-15.4714936136451	-15.4761586878218	-15.4341741106144	NA	6806.29270312184	1.06266692627728	6915.57695125046	10180.3782275637	16682.9447354634	0	0.998181352109727	0.111370157442071	0.998214978204062	0.998787060456357	0.999261839700953	NA	2748	33258	2747	2116	1156	512	151	0	1	1	0	0	0	0	33234	33865	34825	35469	35830	35981	24	24	25	25	25	25
G6_PARKINSON	40_50	UKBB	Z21_PRESENCE_OTH_FUNCTIONAL_IMPLANTNTS	-12.9389267194064	-12.9171726130714	-13.0228194566018	-12.9621147768717	-12.9956693112284	NA	8590.54919347982	7074.89930991794	8537.42165478938	12747.0861307061	22137.8923294274	0	0.99879824144803	0.998543243314183	0.998782922646532	0.999188656186409	0.999531615605005	NA	147	26664	147	97	56	21	7	0	0	0	0	0	0	0	26647	26697	26738	26773	26787	26794	17	17	17	17	17	17
G6_PARKINSON	40_50	UKBB	Z21_PROBL_RELATED_LIFESTYLE	-14.0524429614039	-14.0450464145872	-14.0721572078243	-14.0735801167325	-14.0565929021969	NA	7628.31091840827	5589.17027435631	6552.61701047748	8314.14045504287	13250.6092568059	0	0.998530183017058	0.997994995080519	0.998286494033642	0.998649398938041	0.999153583346002	NA	542	37656	542	439	275	150	47	0	0	0	0	0	0	0	37618	37721	37885	38010	38113	38160	38	38	38	38	38	38
G6_PARKINSON	40_50	UKBB	Z21_TOBAC_USE	-13.0440548714276	-13.0157775785266	-13.0451976519879	-13.076820197174	-13.1094940796741	NA	7312.8218683903	5055.57068218688	5476.12222158423	6416.86678902909	9820.50549512976	0	0.99857679502379	0.997945815189404	0.998099284213635	0.998374006183875	0.998934895986287	NA	256	38426	256	220	151	95	33	0	0	0	0	0	0	0	38385	38421	38490	38546	38608	38641	41	41	41	41	41	41
G6_PARKINSON	50_60	UKBB	AB1_BACTINF_NOS	-11.0694420110582	4.62296577385012	-11.0634413058705	-11.0541651170968	-11.032847373132	-11.0040922539117	2436.13124975233	0.725797375311415	2316.36301881276	2858.82082506977	3708.80290777924	6328.82061466588	0.996374535860519	1.89646456306123e-10	0.996189148516944	0.996914837885618	0.997626477918522	0.998612697147586	126	53365	112	89	55	36	15	7	2	2	0	0	0	0	53188	53211	53245	53264	53285	53293	189	189	191	191	191	191
G6_PARKINSON	50_60	UKBB	AB1_BACT_INTEST_OTH	-12.1996739985715	3.27653237722545	-12.1783185113465	-12.1704935762054	-12.1731069646735	-12.2177867151298	2898.35682276455	1.01187669732414	2676.07691885108	2960.85063744934	3338.22588148603	4881.17976988055	0.996641578872876	0.00120339277642365	0.996368991224008	0.996720327106711	0.997090456750663	0.998002865358889	250	52075	208	170	123	97	65	22	1	1	0	0	0	0	51928	51966	52013	52039	52071	52114	188	188	189	189	189	189
G6_PARKINSON	50_60	UKBB	AB1_CANDIDIASIS	-12.9872276812743	-12.9886209324871	-12.9667129729372	-12.9440264491107	-12.9491408757382	-12.9291020456048	3004.81231668548	2304.01369739273	2585.13432748225	2913.49891497983	2789.81917989719	4484.51235361463	0.99655143979071	0.995502038365355	0.995997926841412	0.996455188354539	0.996296576295623	0.997699656996617	583	51048	477	368	294	234	169	75	0	0	0	0	0	0	50970	51079	51153	51213	51278	51372	184	184	184	184	184	184
G6_PARKINSON	50_60	UKBB	AB1_DERMATOPHYTOSIS	2.03911661877188	1.39332672292666	-13.5913475655076	-13.5976109739037	1.40123833457378	-13.598418224327	1.02266762402303	1.01415846924041	1872.81868697437	1997.54175178131	1.01129520631014	2714.54151175527	0.0461608844838636	0.169480566828767	0.994209673755069	0.994568704227487	0.165872795205709	0.996003036783162	1611	50974	1125	1062	964	858	717	343	2	1	1	1	1	0	51279	51342	51440	51546	51687	52061	179	180	180	180	180	181
G6_PARKINSON	50_60	UKBB	AB1_GASTROENTERITIS_NOS	2.50196652510708	1.98384884060008	-13.1755919169834	-13.1726036216503	-13.173468920693	-13.2143293254537	0.728786853634545	0.723425717314693	1626.98689727309	1957.57639340733	2219.47150162834	4688.01217565148	0.000596817473270946	0.00610109774910618	0.993538677855477	0.994631045933006	0.995264257395628	0.997750966722537	1644	53660	1365	1136	868	598	369	102	4	2	0	0	0	0	53743	53972	54240	54510	54739	55006	192	194	196	196	196	196
G6_PARKINSON	50_60	UKBB	AB1_HERPES_SIMPLEX	-12.1289465944697	3.2908973039599	-12.153713306804	-12.1112583878157	-12.1040736016567	-12.1245721275964	3218.28873465668	1.01488298706643	2588.30319795006	2599.69922156678	2359.94840054135	3378.58179649374	0.996992974491921	0.00118428921323316	0.996253443346202	0.996282896481104	0.995907702429069	0.99713667191582	229	47994	157	153	128	115	97	57	1	1	0	0	0	0	47876	47880	47905	47918	47936	47976	189	189	190	190	190	190
G6_PARKINSON	50_60	UKBB	AB1_INFECT_PARASIT	1.70950529812993	1.64071835096211	-14.5007587066954	0.448527207181049	-14.5076676572096	-14.5201699191899	0.611792832133045	0.482332762458845	1590.72750345348	1.01607436095052	1713.04120158091	2721.63015642917	0.00520194102811701	0.000669848766937099	0.992726742179636	0.65890065768762	0.993242832888979	0.995743226017777	6438	41590	4948	4318	3531	2836	2142	952	9	6	1	1	0	0	42925	43555	44342	45037	45731	46921	146	149	154	154	155	155
G6_PARKINSON	50_60	UKBB	AB1_INTESTINAL_INFECTIONS	2.23890982032994	1.69108952129863	-13.7132796473326	-13.705874853323	-13.6901382626225	-13.7029974731741	0.728904940972184	0.723044403033255	1817.33890385578	2084.83741097158	2240.22115968547	3956.72165385575	0.00212909545339496	0.0193434042368435	0.99397937817106	0.994754685852229	0.995124105528407	0.997236755773745	2197	53942	1779	1506	1165	871	580	196	4	2	0	0	0	0	54158	54431	54772	55066	55357	55741	198	200	202	202	202	202
G6_PARKINSON	50_60	UKBB	AB1_MYCOSES	1.64025582735252	1.0221089045145	-13.5255993700152	-13.5263887681837	1.12970291387961	-13.5345506317795	1.02105687463526	1.01326592869436	1543.83183583912	1662.71287964477	1.01079797678629	2324.67173469132	0.108179585829635	0.313105482612156	0.99300977696727	0.993509175364583	0.263723033725758	0.99535463531637	2351	51641	1713	1526	1335	1163	943	453	2	1	1	1	1	0	52091	52278	52469	52641	52861	53351	186	187	187	187	187	188
G6_PARKINSON	50_60	UKBB	AB1_OTHER_BACTERIAL	-12.1574849220206	2.89511137431194	-12.1683839480575	-12.1601646337806	-12.1545273556282	-12.1511020843707	1651.16931631804	0.723220085283052	1705.52195850739	2034.22236858069	2218.00169841264	4029.53992792265	0.99412526518306	6.25218631903238e-05	0.99430738298997	0.99523043793839	0.995627658360063	0.99759397791564	824	54532	725	481	314	215	127	50	2	2	0	0	0	0	54428	54672	54839	54938	55026	55103	201	201	203	203	203	203
G6_PARKINSON	50_60	UKBB	AB1_OTHER_BACT_INOTHER	2.59276116253462	2.69721270794726	-13.1482489592732	-13.1504669267232	-13.1463150679806	-13.1759628737125	1.01407465169091	0.724022354138807	2393.78511898715	2792.76808650068	2780.79332811398	4003.02769867528	0.0105647394348174	0.0001950700081788	0.995617513028529	0.996242969187148	0.996227981904851	0.997373768267598	853	53795	693	557	395	292	201	92	3	2	0	0	0	0	53754	53890	54052	54155	54246	54355	198	199	201	201	201	201
G6_PARKINSON	50_60	UKBB	AB1_OTHER_SEPSIS	2.92749333148448	-12.1662116088383	-12.1703094932464	-12.1593761926015	-12.144056083344	-12.1644319953191	1.01539918503743	1552.77964050475	2118.11891997751	2580.25799144913	3081.09439249152	5695.04590910611	0.00393787407221633	0.993748544330318	0.995415531903063	0.996240010628042	0.996855166206572	0.998295745942231	649	54366	585	361	222	143	80	25	1	0	0	0	0	0	54229	54453	54592	54671	54734	54789	200	201	201	201	201	201
G6_PARKINSON	50_60	UKBB	AB1_OTHER_SUPERF_MYCOSIS	-13.0698653535944	-13.0670299775552	-13.0695578985841	-13.0746220595785	-13.0649022057016	-13.0649102304764	3686.97073671801	2641.38072771634	2815.01013833146	2998.2882160258	2787.35191078442	4473.40111571281	0.997171601653064	0.996052845074885	0.996295586698553	0.996520679378994	0.99626016164375	0.997669720404657	411	50562	288	269	245	218	176	87	0	0	0	0	0	0	50508	50527	50551	50578	50620	50709	177	177	177	177	177	177
G6_PARKINSON	50_60	UKBB	AB1_OTHER_VIRAL	-13.5451854275001	1.91779531890032	-13.5243451464253	-13.5187441709495	-13.5089309647387	-13.496121322404	3190.09484242754	1.01399941040985	2462.6929712195	2715.13732170095	2576.43671833973	3853.89504090378	0.996612181647983	0.0585819096712746	0.995618287754913	0.996027327014987	0.995816501920587	0.997205859342347	919	52518	646	631	549	452	355	163	1	1	0	0	0	0	52592	52607	52689	52786	52883	53075	198	198	199	199	199	199
G6_PARKINSON	50_60	UKBB	AB1_PEDICULOSIS_ACARIASIS_OTHERINFEST	-11.9970285187298	-11.9879532749466	-11.9693501069415	-11.9657846129703	-11.9545941648073	-11.9984582635695	4284.11631870456	3021.54759533362	2940.16260583048	3169.74406306943	3091.85217948866	4363.96126334156	0.997765646259892	0.996834411030024	0.996751834998741	0.99698799274175	0.996915000525541	0.997806265463258	115	55393	78	75	72	62	48	29	0	0	0	0	0	0	55219	55222	55225	55235	55249	55268	211	211	211	211	211	211
G6_PARKINSON	50_60	UKBB	AB1_SEPSIS	2.89831657876937	-12.1676499464408	-12.173734784564	-12.1611062696924	-12.1516973431344	-12.1619007958477	1.01533283502395	1515.79623598922	2064.33537721489	2526.09471710752	2935.72044699489	5491.63151415265	0.00430980829979822	0.993595263306684	0.99529476710009	0.996158844959972	0.996697361282818	0.998232986878693	670	54401	602	377	233	149	85	29	1	0	0	0	0	0	54268	54493	54637	54721	54785	54841	200	201	201	201	201	201
G6_PARKINSON	50_60	UKBB	AB1_SEPSIS_BACT	3.25897831313627	3.54633828397658	-11.501234018639	-11.4866759166285	-11.4946109045512	-11.5121952893448	1.01510366534816	0.723461442707336	1803.61284138215	2347.11684797976	2477.64173527137	5738.48777938639	0.00132509720781904	9.49123895651389e-07	0.994912103833292	0.996095207278712	0.996298359224896	0.998399334968688	436	53726	394	245	143	86	51	14	3	2	0	0	0	0	53575	53724	53826	53883	53918	53955	190	191	193	193	193	193
G6_PARKINSON	50_60	UKBB	AB1_SEPSIS_BACT_IMPL	3.31004277780338	3.61910312221701	-11.2348511257074	-11.2231365979838	-11.2552020695667	-11.2726386301412	1.01493800133781	0.723399530407078	1632.2010473468	2144.11777468734	2330.52993766842	5322.28171852605	0.00110892820222968	5.64711563079524e-07	0.994508002867765	0.995823584585893	0.996146663080426	0.998310074875115	412	53691	373	229	132	80	47	11	3	2	0	0	0	0	53537	53681	53778	53830	53863	53899	190	191	193	193	193	193
G6_PARKINSON	50_60	UKBB	AB1_SEPSIS_CONDITION	1.41735790643406	2.33311964187028	1.38888715646873	-13.1765752400976	-13.1778587696051	-13.183534549085	1.01486433926938	0.522952987101646	1.01181605521378	1867.56685388021	1993.14581253847	3283.76200031539	0.162534373496447	8.14134535215957e-06	0.169855693619858	0.994370590428126	0.994724754512105	0.996796689158773	2475	53333	2162	1583	1042	671	413	164	5	5	1	0	0	0	53453	54032	54573	54944	55202	55451	188	188	192	193	193	193
G6_PARKINSON	50_60	UKBB	AB1_SEPSIS_EXPLICIT	2.8035203797984	-12.1660948637916	-12.1722610035309	-12.156782324579	-12.1501706886934	-12.1631344823645	1.01404504349131	1450.86031089873	1958.47047014913	2411.09806537465	2795.88695104075	5247.55278060526	0.00569768821638772	0.993309469268034	0.995041029851592	0.99597707452558	0.996532619787694	0.998150610593097	675	54355	606	381	235	150	86	29	1	0	0	0	0	0	54224	54449	54595	54680	54744	54801	199	200	200	200	200	200
G6_PARKINSON	50_60	UKBB	AB1_SEPSIS_FUNGAL	-11.0068946180201	-11.0305033998863	-10.9848888680394	-10.9902468843964	-11.0492518864683	-11.0177009858195	2744.51545125397	2440.28568210996	3453.02524689487	3903.4779691296	5753.49694954008	6382.30272432296	0.996800088069577	0.996393439319502	0.997461745043891	0.997753558034009	0.998467710655467	0.998622621093732	100	53221	90	49	22	20	9	6	0	0	0	0	0	0	53045	53086	53113	53115	53126	53129	186	186	186	186	186	186
G6_PARKINSON	50_60	UKBB	AB1_SEPSIS_IMPLICIT	3.00620250337422	-12.1947803646147	-12.1892664104492	-12.1778836628307	-12.1943673435527	-12.1941507884348	1.01662745144624	1641.18257214659	2022.67774654955	2696.39924426465	3220.07675398076	4749.22605578698	0.00310613306238883	0.994071386325123	0.995191735991146	0.996396486037252	0.996978434081037	0.997951347474005	535	53999	476	339	218	121	69	29	1	0	0	0	0	0	53869	54006	54127	54224	54276	54316	188	189	189	189	189	189
G6_PARKINSON	50_60	UKBB	AB1_SEPSIS_VIRAL	-11.3496373025407	3.49078329220846	-11.3330019026079	-11.2922531408351	-11.2943805124396	-11.3510189396705	2013.05474480604	1.01352960980028	2202.22976767487	2720.67704856171	2456.56216485531	3929.40832877312	0.995501536944262	0.000572784025752111	0.995893985510962	0.996688365282547	0.996331629536827	0.997695126235964	232	53297	197	154	92	54	45	20	1	1	0	0	0	0	53143	53186	53248	53286	53295	53320	188	188	189	189	189	189
G6_PARKINSON	50_60	UKBB	AB1_SEPSIS_VIRAL_IMPL	-11.3496373025407	3.49078329220846	-11.3330019026079	-11.2922531408351	-11.2943805124396	-11.3510189396705	2013.05474480604	1.01352960980028	2202.22976767487	2720.67704856171	2456.56216485531	3929.40832877312	0.995501536944262	0.000572784025752111	0.995893985510962	0.996688365282547	0.996331629536827	0.997695126235964	232	53297	197	154	92	54	45	20	1	1	0	0	0	0	53143	53186	53248	53286	53295	53320	188	188	189	189	189	189
G6_PARKINSON	50_60	UKBB	AB1_STREPTSTAPHYCOCC_INOTHER	-13.063625082204	-13.0612797707962	-13.048805739501	-13.049550786948	-13.0409707820426	-13.0273530588609	3260.12109060589	2526.57289264585	2914.17581570893	3481.07497976578	3765.47300616226	7665.89970838802	0.996802806835242	0.995875303227387	0.996427324051888	0.997008966835695	0.997236690204097	0.998644083634513	476	53333	410	333	239	162	93	33	0	0	0	0	0	0	53210	53287	53381	53458	53527	53587	189	189	189	189	189	189
G6_PARKINSON	50_60	UKBB	AB1_VIRAL_INOTHER	-12.0364268440583	-12.0299230908442	-11.930642505375	-11.9189152713273	-11.922088012103	-11.8621193632049	2750.71776638415	2627.68628895458	4085.04066906871	4553.70559732274	4104.93905280408	6070.4467191342	0.996508675438661	0.996347183294851	0.997669726523215	0.99791161123292	0.997682685062571	0.998440873248228	228	53166	207	160	47	36	26	15	0	0	0	0	0	0	52995	53042	53155	53166	53176	53187	192	192	192	192	192	192
G6_PARKINSON	50_60	UKBB	AB1_VIRAL_NOS	-13.5542656780531	1.94416515951633	-13.5295279604644	-13.5229534859909	-13.5095890648053	-13.4955198806854	3254.34982379682	1.01417659944549	2487.40816990195	2754.46963113928	2611.72464622922	3815.05302609609	0.996676845257572	0.0552393573987663	0.995660162100793	0.996082834845135	0.995872825075619	0.997177537396742	887	52485	621	614	536	442	347	159	1	1	0	0	0	0	52552	52559	52637	52731	52826	53014	198	198	199	199	199	199
G6_PARKINSON	50_60	UKBB	AB1_VIRAL_OTHER_INTEST_INFECTIONS	-13.0083666500716	-13.0050848609337	-13.0107729494178	-13.019129362718	-13.0162262087853	-13.0084892324126	3576.01176711776	2632.08943049003	2922.60653655139	3153.80708071482	3104.88483245935	4613.27090121985	0.997097562117628	0.996057689346889	0.996448012949564	0.996706287815027	0.996655136640224	0.997750130181934	412	52045	302	274	226	198	158	69	0	0	0	0	0	0	51968	51996	52044	52072	52112	52201	187	187	187	187	187	187
G6_PARKINSON	50_60	UKBB	AB1_VIRAL_SKIN_MUCOUS_MEMBRANE	-14.608138860263	1.95990183987658	-14.5823050178535	-14.5707926249956	-14.5771451234141	-14.5767797445181	3951.66040501768	0.726078227515765	2888.70715870083	3153.71514368819	2967.98543204209	4501.31866901557	0.997050459625276	0.00694858290950389	0.995972265106681	0.996313627393927	0.996081236737797	0.997416186670699	1699	48722	1243	1171	1053	876	685	332	2	2	0	0	0	0	48986	49058	49176	49353	49544	49897	190	190	192	192	192	192
G6_PARKINSON	50_60	UKBB	AB1_VIRAL_WARTS	-13.5939371173704	1.97856906806603	-13.5711807207385	-13.5510188917303	-13.5678095957192	-13.5713810847969	3381.010357118	1.01388868460887	2466.82275211034	2566.83065291717	2506.68885903074	3573.30579491371	0.996791975718071	0.0510016636375262	0.995610474673079	0.995787763200932	0.995681357539535	0.996969649387685	820	48197	578	554	517	458	347	175	1	1	0	0	0	0	48249	48273	48310	48369	48480	48652	189	189	190	190	190	190
G6_PARKINSON	50_60	UKBB	AB1_ZOSTER	-13.1502188433012	2.452590223635	-13.1352923127523	-13.1327850642056	-13.1439349129714	-13.1325198272442	2406.16958958608	0.724914979690609	1835.55894879959	2119.01556072513	2031.48122624192	3399.54979184299	0.995639416107635	0.000716256135879378	0.994290372696901	0.995055072007029	0.994837624178269	0.9969177657645	973	48538	775	710	601	455	339	143	2	2	0	0	0	0	48543	48608	48717	48863	48979	49175	191	191	193	193	193	193
G6_PARKINSON	50_60	UKBB	ACUTE_RESPIRATORY_INFECTIONS	0.909922487513919	-15.0567945741068	0.337526917442593	0.465255713782683	-15.0506370033997	-15.0530271851725	1.01811066129448	2036.93075055237	1.0150905871414	1.01487457288142	2179.07018759111	3379.4324875619	0.371462981587001	0.994102168412287	0.739504824886111	0.646638755695775	0.99448912867303	0.996445989581964	4928	38758	3555	3263	2829	2482	1957	946	2	1	2	1	0	0	39976	40268	40702	41049	41574	42585	153	154	153	154	155	155
G6_PARKINSON	50_60	UKBB	ALCOHOLACUTE10	3.80436595083648	-11.6479999833917	-11.6448151560749	-11.6240247434036	-11.6412625046353	-11.655544181032	1.02270032099242	1726.07864879004	1898.68885068814	2175.03947055986	2074.52826085811	3707.36437038617	0.000199283906796853	0.994615721120121	0.995106538927815	0.995735900036046	0.995522676143339	0.997491543182481	231	55484	180	165	127	98	73	28	1	0	0	0	0	0	55326	55341	55379	55408	55433	55478	208	209	209	209	209	209
G6_PARKINSON	50_60	UKBB	ALCOHOLMENTAL	-14.0868004853687	-14.0800301861198	-14.0856631486098	-14.0671424958238	-14.0823957886977	-14.085926729908	3798.91474209965	2920.70356123635	3293.05609273567	3674.73124552479	3664.34542348271	5672.86068690257	0.997041361645683	0.996153599654263	0.996587152308406	0.996945646457046	0.996933668303031	0.998018824622391	919	54831	701	611	476	376	290	126	0	0	0	0	0	0	54845	54935	55070	55170	55256	55420	204	204	204	204	204	204
G6_PARKINSON	50_60	UKBB	ALCOHOL_RELATED	-14.0851033295845	-14.075416935663	-14.0742773192191	-14.0609080288848	-14.0706511748342	-14.0661237862148	3657.11374470937	2814.12105122967	3122.49584864904	3565.72759618598	3538.27111140881	5374.36373907634	0.996927014174364	0.996009229585523	0.996403642759702	0.99685367094129	0.996827058925353	0.997911728582016	1002	54695	757	659	518	405	312	146	0	0	0	0	0	0	54737	54835	54976	55089	55182	55348	203	203	203	203	203	203
G6_PARKINSON	50_60	UKBB	ALCOLIVER	-11.0783056510043	-11.0970627605209	-11.0915996806763	-11.1024488257216	-11.1036386299796	-11.1747910476422	2119.95777443397	1752.5271554505	2132.59343621212	2634.59685680292	3129.37111309746	4962.13821838715	0.995830497703705	0.994947801035681	0.995850228134754	0.996637646377167	0.997168950910001	0.998203156518779	142	55543	127	83	51	34	21	6	0	0	0	0	0	0	55347	55391	55423	55440	55453	55468	211	211	211	211	211	211
G6_PARKINSON	50_60	UKBB	ALLERG_ASTHMA	-13.0254431329499	-13.0060629193038	-12.9799211886899	-13.0031010947541	-13.0142015696162	-13.1076628471374	5028.63372108984	3588.14072175518	4424.90889442164	5879.52994560546	6509.60861133669	10524.337058584	0.997933277918372	0.997107885425694	0.997659508000813	0.998235409081252	0.998404846711018	0.999006265282847	221	27153	192	168	109	66	39	17	0	0	0	0	0	0	27095	27119	27178	27221	27248	27270	87	87	87	87	87	87
G6_PARKINSON	50_60	UKBB	ALLERG_ASTHMA_EXMORE	-13.0268400074361	-13.0070165286441	-12.9801836915016	-13.0038454686871	-13.015277200934	-13.1113010112292	5006.61598552435	3572.12858524743	4404.92036887453	5853.31961172996	6480.05536628727	10479.3848114764	0.997923966443558	0.997094708522012	0.997648839863568	0.99822740603899	0.998397439348275	0.999001725568077	221	26871	192	168	109	66	39	17	0	0	0	0	0	0	26813	26837	26896	26939	26966	26988	87	87	87	87	87	87
G6_PARKINSON	50_60	UKBB	ALLERG_RHINITIS	-12.0300572345458	-12.034087265422	-12.0326312486315	-12.0465042518727	-12.0500165778717	-12.100503980465	1976.03280600759	1536.62794532621	1895.49669805059	2866.46356769362	3165.68058755306	5810.45544318318	0.995142521110407	0.993751438458201	0.994935055160239	0.996646846808167	0.99696289669743	0.998338374948472	409	55121	359	302	196	100	59	21	0	0	0	0	0	0	54965	55022	55128	55224	55265	55303	206	206	206	206	206	206
G6_PARKINSON	50_60	UKBB	APPENDACUT_NOCOMPLIC	-12.1989417806748	-12.1801517265995	3.22947047815159	-12.1986277912025	-12.2119676579975	-12.1910812946783	2700.22163178583	2054.43763865055	1.01365088065326	2565.97640828805	2556.39038554594	4491.13573043433	0.996395364706117	0.995269606681769	0.00144265039489794	0.996206878565117	0.996188491613896	0.997834163965888	302	54344	223	201	161	138	101	41	1	1	1	0	0	0	54219	54241	54281	54304	54341	54401	203	203	203	204	204	204
G6_PARKINSON	50_60	UKBB	APPENDICITIS_BROAD	-12.1625661967662	-12.1545859223553	2.92581802210542	-12.1649478865902	-12.1827522952714	-12.1835587130764	2377.77510866624	1758.15755526767	1.01431888602824	2135.68186650912	2084.75514846198	3303.70112299517	0.995918755547925	0.994484067043512	0.0039201710652469	0.995455235272731	0.995337402261478	0.997057526998933	394	54392	282	259	221	183	142	65	1	1	1	0	0	0	54300	54323	54361	54399	54440	54517	203	203	203	204	204	204
G6_PARKINSON	50_60	UKBB	ARTHROSIS_COMORB	1.34089546435523	0.773873445634139	-14.8026984209117	-14.7976257020385	2.22234367846804	-14.7842144015664	1.04161569491724	1.02955388336164	2835.64032439821	3352.99016280671	0.740391150980839	6216.49003177242	0.197981856201254	0.452256150683597	0.99583487694672	0.99647873743005	0.0026858197112566	0.998102452471631	3632	26855	2972	2622	1973	1400	917	325	3	2	1	2	2	0	27445	27795	28444	29017	29500	30092	67	68	69	68	68	70
G6_PARKINSON	50_60	UKBB	ASTHMA_ACUTE_RESPIRATORY_INFECTIONS	-14.0261333159769	-14.0181368018534	-14.0088855528631	-14.0135745290519	-14.0118143839682	-14.0226968826328	4102.34400534489	2984.46483318711	3259.43907090059	3496.24024053667	3199.41246723252	4720.83886982828	0.997271995375834	0.996252321798465	0.996570747652792	0.996801940355781	0.996505678857507	0.99762998119635	842	47978	575	532	464	416	340	178	0	0	0	0	0	0	48060	48103	48171	48219	48295	48457	185	185	185	185	185	185
G6_PARKINSON	50_60	UKBB	ASTHMA_COMORB	-15.1659391748824	-0.74224473788086	-0.476935637028777	0.94665236287089	0.580962090530256	0.815984949365769	1779.27554225925	1.01788331139589	1.01794692537859	0.606963538893594	0.728343070109525	1.01506167839965	0.993199185900447	0.465876791238135	0.639407754777874	0.118841959652977	0.425074232047411	0.421467893468836	12282	35251	9871	8617	6694	4917	3413	1499	5	6	6	5	3	1	37558	38812	40735	42512	44016	45930	99	98	98	99	101	103
G6_PARKINSON	50_60	UKBB	ASTHMA_CVDMETABOCOMORB	0.58188618456427	0.125914063233647	0.474676188202515	-14.0817113872321	1.07108629725192	-14.0767717865909	1.02813848082823	1.02239436582206	1.02218609587716	1782.00848413813	1.01891521691556	3403.86261802283	0.571420357591707	0.901983518587682	0.642380135463578	0.993695056295152	0.293165561898502	0.99670033484899	5153	30810	4458	3668	2647	1772	1088	409	3	2	1	0	1	0	31420	32210	33231	34106	34790	35469	82	83	84	85	84	85
G6_PARKINSON	50_60	UKBB	ASTHMA_EOSINOPHIL_SUGG	-12.9732858340321	-12.9691145224254	-12.9663692371526	-13.0095015251095	-12.9964396209316	-13.0061195887539	3628.87766643024	2718.61642010403	3158.41685741154	3686.45571570266	3946.5817052525	5759.00428454921	0.997147558178555	0.996193719378813	0.996724423269475	0.997184271379921	0.997372500925798	0.998198061213068	342	47852	275	238	176	127	86	42	0	0	0	0	0	0	47733	47770	47832	47881	47922	47966	186	186	186	186	186	186
G6_PARKINSON	50_60	UKBB	ASTHMA_EXCL	0.420141177252079	0.42678281151559	0.63903809070857	0.817144792190526	-15.0075454104722	0.982987806602554	1.02213585736525	0.732379440217353	0.732092425544144	0.731612286251325	1869.50661834091	1.01445124996942	0.681041443709987	0.560072003526678	0.382721597826681	0.26403297589921	0.993595015895866	0.332552790297471	7544	31824	5755	5122	4200	3383	2541	1206	5	4	4	3	1	1	33488	34121	35043	35860	36702	38037	120	121	121	122	124	124
G6_PARKINSON	50_60	UKBB	ASTHMA_HOSPITAL_INFECTIONS	-14.0293009105072	-14.0202280872808	-14.0129968708483	-14.0217159069108	-14.0173969867612	-14.0245995036621	3783.6086460202	2754.46318474491	3055.42964742625	3333.74109183191	3075.29533226624	4582.43649391528	0.997041518298319	0.995938782087105	0.996340706234957	0.996644107222463	0.996363202651189	0.997558068952766	977	48171	697	628	527	454	357	189	0	0	0	0	0	0	48265	48334	48435	48508	48605	48773	186	186	186	186	186	186
G6_PARKINSON	50_60	UKBB	ASTHMA_HOSPITAL_MAIN	2.0708875309785	-13.6233674465858	-13.617116136325	-13.6270232746593	1.96034690922924	-13.6047978714943	1.01865375505083	1860.31194037236	2059.60956775274	2396.25099231849	1.01067595575485	3728.7555503369	0.0420560492819021	0.994157013584428	0.99472482176031	0.995462606833884	0.0524235284728416	0.997088831932387	1347	48709	1051	950	774	574	399	180	1	1	1	1	1	0	48816	48917	49093	49293	49468	49687	188	188	188	188	188	189
G6_PARKINSON	50_60	UKBB	ASTHMA_HOSPITAL_PNEUMONIA	-12.0031596943915	-12.0015087897525	-11.9924649366214	-12.015923003733	-12.0134691805925	-12.0150172262854	2239.50026811653	1749.18001213364	2161.28128657225	2597.76939336949	2632.04117053855	5036.33152700297	0.995723559365469	0.994525581488826	0.995572740310374	0.996309416345343	0.996358214907	0.998096513782365	329	48019	282	216	140	95	60	28	0	0	0	0	0	0	47878	47944	48020	48065	48100	48132	188	188	188	188	188	188
G6_PARKINSON	50_60	UKBB	ASTHMA_IMMUNECOMORB	1.70023504078192	1.256921386413	-14.5204279707254	-14.5158926741507	-14.5208577775106	-14.5245350928761	1.04363107444261	1.03283473193037	3019.82435421831	3554.90418704369	3486.81696679914	5034.81485859112	0.103280563797055	0.223618392267643	0.996163491881903	0.996741972819557	0.99667721740163	0.997698249775854	2340	26525	1866	1586	1226	913	661	339	2	1	0	0	0	0	26943	27223	27583	27896	28148	28470	54	55	56	56	56	56
G6_PARKINSON	50_60	UKBB	ASTHMA_INFECTIONS	-14.0293009105072	-14.0202280872808	-14.0129968708483	-14.0217159069108	-14.0173969867612	-14.0245995036621	3783.6086460202	2754.46318474491	3055.42964742625	3333.74109183191	3075.29533226624	4582.43649391528	0.997041518298319	0.995938782087105	0.996340706234957	0.996644107222463	0.996363202651189	0.997558068952766	977	48171	697	628	527	454	357	189	0	0	0	0	0	0	48265	48334	48435	48508	48605	48773	186	186	186	186	186	186
G6_PARKINSON	50_60	UKBB	ASTHMA_MEDICATIO_COMORB	1.35343737865776	1.64689021085301	1.4677353252658	-13.4737074828352	-13.4744671249056	-13.4727804810167	1.02589619720842	0.73659388123415	1.02136547151688	2365.24847993877	2623.58023671425	4659.22633359151	0.187077787670567	0.025363664008435	0.150708773475474	0.995454851730842	0.995902156195087	0.997692812543001	2407	30682	2196	1697	1040	615	336	130	3	3	1	0	0	0	30803	31302	31959	32384	32663	32869	87	87	89	90	90	90
G6_PARKINSON	50_60	UKBB	ASTHMA_MODE	2.26381018726112	-13.8723746574622	-13.8639694665871	-13.8619282495071	2.09847309158082	-13.8263697067976	1.02618954208527	2280.02608049739	2486.91301145266	2948.4847245998	1.02051954099547	4440.06305327925	0.0273815395832074	0.995145456727355	0.995551999671338	0.996248860407092	0.039755613311997	0.997515389092604	1347	29438	1051	950	774	574	399	180	1	1	1	1	1	0	29640	29741	29917	30117	30292	30511	93	93	93	93	93	94
G6_PARKINSON	50_60	UKBB	ASTHMA_NAS	1.25435453420225	-14.4842218664019	1.54056149747447	1.87136465845759	1.8913195985294	-14.4916013747126	1.0286191401796	1923.27282273803	0.739761450949774	0.739659183907764	0.736378378876637	4019.89149844203	0.222671626533717	0.993991165671339	0.0372958021098281	0.0114050694149985	0.010216703609246	0.997123653720903	3454	29321	2689	2430	1961	1455	1034	478	4	4	5	4	2	0	29989	30248	30717	31223	31644	32200	93	93	92	93	95	97
G6_PARKINSON	50_60	UKBB	ASTHMA_NAS_EXMORE	1.24547539473182	-14.4822469362232	1.53157734326786	1.86240469542988	1.88226907664002	-14.4899807913994	1.02859304365707	1912.72709265789	0.739735212909077	0.739627949004952	0.736356721535892	3997.82564282109	0.225951591079365	0.993958860688506	0.0384111632100709	0.0118013571935301	0.0105824744266189	0.997108101333147	3454	29039	2689	2430	1961	1455	1034	478	4	4	5	4	2	0	29707	29966	30435	30941	31362	31918	93	93	92	93	95	97
G6_PARKINSON	50_60	UKBB	ASTHMA_NOS	-12.9846752900421	-12.9741658568136	-12.9572107317522	-13.0322664890065	-13.0222571175167	-12.9486478091647	4537.16733130522	3330.00405344959	3753.19862134273	4366.15479218808	4241.98637563503	6413.12527193395	0.997716580182652	0.996891336986315	0.997245459433196	0.997618447059559	0.997550618823061	0.998389004001581	297	27202	229	200	157	119	88	40	0	0	0	0	0	0	27182	27211	27254	27292	27323	27371	88	88	88	88	88	88
G6_PARKINSON	50_60	UKBB	ASTHMA_NOS_EXMORE	-12.9850712035224	-12.9742384457411	-12.9569437675642	-13.0337639688473	-13.0235933893245	-12.9483380000812	4517.42452828518	3315.63321059071	3736.98906710434	4347.34754411674	4223.12268866785	6383.79540271738	0.997706530900047	0.996877845808477	0.997233568392024	0.99760786931456	0.99753942558935	0.998381641133107	297	26920	229	200	157	119	88	40	0	0	0	0	0	0	26900	26929	26972	27010	27041	27089	88	88	88	88	88	88
G6_PARKINSON	50_60	UKBB	ASTHMA_OBESITY	-13.1627073241664	-13.1593920762647	-13.1500227882332	2.45868298800719	-13.1612223163864	-13.1231610889798	2486.34426654772	1805.04289783833	2060.75801822643	1.01205561653392	2552.73676523245	4944.89786413092	0.995776018616281	0.994183194885662	0.99490860699852	0.0151240394709795	0.995886340609815	0.997882513326165	888	48300	727	656	508	361	237	77	1	1	1	1	0	0	48271	48342	48490	48637	48761	48921	189	189	189	189	190	190
G6_PARKINSON	50_60	UKBB	ASTHMA_PNEUMONIA	-12.0031633442361	-11.9998697383709	-11.9924448404973	-12.0159018062899	-12.0134465133317	-12.0150060633758	2258.57520312781	1756.57318199549	2161.24369626025	2597.72456091148	2631.99685517741	5036.22082772037	0.995759674675562	0.994549366673835	0.995572670727187	0.996309359163058	0.996358160461558	0.998096473711153	327	48020	280	215	140	95	60	28	0	0	0	0	0	0	47879	47944	48019	48064	48099	48131	188	188	188	188	188	188
G6_PARKINSON	50_60	UKBB	ASTHMA_PNEUMONIA_AND_SEPSIS	-12.0031596943915	-12.0015087897525	-11.9924649366214	-12.015923003733	-12.0134691805925	-12.0150172262854	2239.50026811653	1749.18001213364	2161.28128657225	2597.76939336949	2632.04117053855	5036.33152700297	0.995723559365469	0.994525581488826	0.995572740310374	0.996309416345343	0.996358214907	0.998096513782365	329	48019	282	216	140	95	60	28	0	0	0	0	0	0	47878	47944	48020	48065	48100	48132	188	188	188	188	188	188
G6_PARKINSON	50_60	UKBB	ASTHMA_PSYCH_COMORB	0.843982365181415	-14.4579466252443	1.25844437128449	1.60111480416801	0.98031478051934	-14.4672353526041	1.02930206626728	1618.80618783186	0.738504474138214	0.737897979713633	1.0197104401722	3531.95128750457	0.412241212904476	0.992873996208243	0.0883728033467854	0.0300195593042874	0.336368255459004	0.996731792001899	4022	27470	3168	2772	2172	1611	1118	519	2	2	4	2	1	0	28239	28635	29235	29796	30289	30888	83	83	81	83	84	85
G6_PARKINSON	50_60	UKBB	AUD	-13.0922107995012	-13.0789549665309	-13.0825348431253	-13.0693604538224	-13.0788675792856	-13.0891696742405	2729.63645542781	2128.29508228186	2521.98213042155	2851.25528081385	2986.10591675328	4283.7156516521	0.996173104740149	0.995096812164442	0.99586107069227	0.9963427321011	0.996505350633739	0.997562016017179	636	55186	506	430	313	230	162	73	0	0	0	0	0	0	55111	55187	55304	55387	55455	55544	205	205	205	205	205	205
G6_PARKINSON	50_60	UKBB	AUD_SWEDISH	-14.0855425844193	-14.0754110292889	-14.074271703266	-14.0609018895976	-14.0706457572761	-14.0661190054128	3661.39334047232	2814.11274061129	3122.48708076112	3565.71665068406	3538.26152702179	5374.3508922	0.996930510275154	0.996009219474717	0.996403634096285	0.996853662656962	0.996827051552245	0.997911724299975	1001	54695	756	659	518	405	312	146	0	0	0	0	0	0	54737	54834	54975	55088	55181	55347	203	203	203	203	203	203
G6_PARKINSON	50_60	UKBB	AUTOIMMUNE	1.15257894668039	-14.50113330685	0.856762822742814	-14.4974810809883	1.90713920644117	-14.5009177442271	1.01833739866608	1883.27686320842	1.01328015064386	2532.03295217921	0.722517448903671	4249.90631832699	0.257708336941128	0.993856391338351	0.397812755604641	0.995431634049686	0.00830099819335464	0.997277578593739	3818	50121	3130	2666	2057	1497	998	415	4	3	3	2	2	0	50626	51090	51699	52259	52758	53341	179	180	180	181	181	183
G6_PARKINSON	50_60	UKBB	BACT_INTEST_INFECTION_NOS	-11.9883241701749	-11.9850284908818	-11.9746097634418	-11.9688533856365	-11.9694926137898	-12.0037119539001	3447.35694473217	2582.70804455392	2817.12079165189	2907.51402537497	3623.50820156706	5886.15309727341	0.997225329538152	0.996297438692968	0.99660847787968	0.996715497750904	0.997364361978048	0.998372864306529	144	55275	118	105	85	71	44	13	0	0	0	0	0	0	55095	55108	55128	55142	55169	55200	206	206	206	206	206	206
G6_PARKINSON	50_60	UKBB	BLEEDING	2.19268366553527	-14.2021224299045	-14.2051972730397	1.55073262793071	2.35486902744884	-14.2251626752659	0.728748093005106	1950.24826749878	2246.9895141192	1.0114868453089	0.721078481593838	5205.81487145485	0.00262250437955675	0.994189686383532	0.99495590343446	0.125245824165482	0.00109170858477669	0.997819741226118	2345	54080	1937	1608	1232	882	577	215	3	1	1	3	2	0	54283	54612	54988	55338	55643	56005	202	204	204	202	203	205
G6_PARKINSON	50_60	UKBB	BRADY_UNSPE	-12.2037090927953	2.78585085123918	-12.2101399779426	-12.2082311253926	-12.2034936678645	-12.2216004851687	2343.6566418615	1.01225789314719	2125.85817197086	2535.83949547772	2880.43191550466	4205.4442507199	0.995845335492611	0.00592115952131242	0.995417272545635	0.996158778377012	0.996619621521316	0.997681240785062	349	55485	300	251	177	116	73	31	1	1	0	0	0	0	55324	55373	55447	55508	55551	55593	209	209	210	210	210	210
G6_PARKINSON	50_60	UKBB	BRONCHITIS	1.59211489011501	-14.5200247717072	0.380691415872947	0.513696944464427	-14.5190378665297	-14.5285742725848	0.732535790192271	1601.49971162396	1.0133700852986	1.01295220415647	1780.76552983504	2838.82806992202	0.0297480071845417	0.992766064967929	0.707163214946927	0.612064650330386	0.993494714710787	0.99591659860553	4773	47507	3462	3182	2762	2397	1849	861	3	1	2	1	0	0	48638	48918	49338	49703	50251	51239	177	179	178	179	180	180
G6_PARKINSON	50_60	UKBB	C3_BLADDER	-11.0628756332695	-11.0948097970281	-11.0983644116974	-11.0785297733364	-11.1701405707363	-11.1458980549235	2230.87290620463	1692.00568708058	2286.27538832301	3024.22515729941	3556.43573638101	5570.9365288023	0.996043314944764	0.994768153515804	0.996126810059155	0.9970771461671	0.997493988726139	0.998403655472417	106	55568	95	75	45	27	14	7	0	0	0	0	0	0	55369	55389	55419	55437	55450	55457	210	210	210	210	210	210
G6_PARKINSON	50_60	UKBB	C3_BLADDER_EXALLC	-11.0769661639165	-11.1063978917348	-11.1144368914195	-11.0944924056179	-11.1985789994475	-11.1694768909855	2363.09014847181	1820.43411985599	2411.0455933815	3106.80095146984	3677.26756747969	6238.59010306755	0.996259936201579	0.995132167468493	0.996321925137327	0.997150733012973	0.99757016335864	0.998571480373746	106	44257	95	75	45	27	14	7	0	0	0	0	0	0	44114	44134	44164	44182	44195	44202	154	154	154	154	154	154
G6_PARKINSON	50_60	UKBB	C3_BREAST	-14.0471436425942	-14.0447889647049	-14.045483559461	-14.0427104050655	-14.0399778402381	-14.0353608056594	4067.29175439527	2967.24029776463	3333.65844270851	3837.11725193822	3866.87881737004	6115.10905608651	0.997244363711468	0.996223400430475	0.996638335474914	0.997079985812945	0.997103023531709	0.998168701856791	1124	29802	921	814	634	460	301	128	0	0	0	0	0	0	29907	30014	30194	30368	30527	30700	98	98	98	98	98	98
G6_PARKINSON	50_60	UKBB	C3_BREAST_EXALLC	-14.0558403213292	-14.052885022563	-14.0538602893762	-14.0501937151114	-14.0463642842344	-14.0402348535994	4377.91017832652	3178.18942801945	3542.05695701181	4188.79187781186	4159.0978277246	6596.3585761377	0.997438294013079	0.996472034247204	0.996834232521033	0.997323712433706	0.997305339677732	0.998301717829354	1124	25821	921	814	634	460	301	128	0	0	0	0	0	0	25948	26055	26235	26409	26568	26741	76	76	76	76	76	76
G6_PARKINSON	50_60	UKBB	C3_BRONCHUS_LUNG	-11.0189414951905	-11.0003927889161	-10.94272324595	-10.9526551412372	-10.9894447660289	-10.9853439354859	1902.88815940471	1704.15398512251	2477.56962052503	2923.26335133541	3897.14835344786	7779.56062827101	0.995379763062679	0.99484965402601	0.996475981351951	0.997010555348388	0.99775007367055	0.998873325393657	188	55542	180	93	43	27	11	4	0	0	0	0	0	0	55339	55426	55476	55492	55508	55515	211	211	211	211	211	211
G6_PARKINSON	50_60	UKBB	C3_BRONCHUS_LUNG_EXALLC	-11.0207512285446	-11.0033098708588	-10.9437263055336	-10.9520342969056	-10.9862994409589	-10.9723866411093	2020.79546914607	1816.01998058702	2646.71068548886	3040.79569687305	4108.80631345924	7898.17213827326	0.995648622634464	0.995165627338845	0.996700884073366	0.997126265276223	0.997866585185455	0.99889155428284	188	44472	180	93	43	27	11	4	0	0	0	0	0	0	44324	44411	44461	44477	44493	44500	156	156	156	156	156	156
G6_PARKINSON	50_60	UKBB	C3_CANCER	-15.0399189151912	0.122144627227908	0.52846963730495	-15.0004276037489	-14.9902748325285	-14.9866842263211	2558.72125202575	1.01077307606616	1.01062986994552	2998.99571414039	3159.09164372051	4943.42144312319	0.995310137832009	0.903815565800468	0.601036078254475	0.996009144118223	0.99621395473258	0.997581103334484	4877	50367	4227	3472	2354	1507	931	410	2	2	1	0	0	0	50836	51591	52709	53556	54132	54653	179	179	180	181	181	181
G6_PARKINSON	50_60	UKBB	C3_CANCER_EXALLC	-15.0399283468041	0.122066318470745	0.528393046038079	-15.0004329828381	-14.9902791605751	-14.986688485018	2558.63322126136	1.0107730652483	1.01062987111378	2998.8906481028	3158.9807074102	4943.24950370988	0.995309973536243	0.903876930769396	0.601088821076421	0.996009002868739	0.996213820683017	0.99758101851167	4877	50364	4227	3472	2354	1507	931	410	2	2	1	0	0	0	50833	51588	52706	53553	54129	54650	179	179	180	181	181	181
G6_PARKINSON	50_60	UKBB	C3_CANCER_WIDE	-15.0399189151912	0.122144627227908	0.52846963730495	-15.0004276037489	-14.9902748325285	-14.9866842263211	2558.72125202575	1.01077307606616	1.01062986994552	2998.99571414039	3159.09164372051	4943.42144312319	0.995310137832009	0.903815565800468	0.601036078254475	0.996009144118223	0.99621395473258	0.997581103334484	4877	50367	4227	3472	2354	1507	931	410	2	2	1	0	0	0	50836	51591	52709	53556	54132	54653	179	179	180	181	181	181
G6_PARKINSON	50_60	UKBB	C3_CANCER_WIDE_EXALLC	-15.0399189151912	0.122144627227908	0.52846963730495	-15.0004276037489	-14.9902748325285	-14.9866842263211	2558.72125202575	1.01077307606616	1.01062986994552	2998.99571414039	3159.09164372051	4943.42144312319	0.995310137832009	0.903815565800468	0.601036078254475	0.996009144118223	0.99621395473258	0.997581103334484	4877	50367	4227	3472	2354	1507	931	410	2	2	1	0	0	0	50836	51591	52709	53556	54132	54653	179	179	180	181	181	181
G6_PARKINSON	50_60	UKBB	C3_COLON	-12.0213295916433	-12.0123877339393	-12.0055334508605	-12.0155257838557	-11.9998500257482	-12.0183650194321	2462.85092908261	1994.24137605163	2532.76912998704	3630.60003022642	3884.24042120421	6057.97096673867	0.996105490964981	0.995193941481892	0.996217975890311	0.997359393782796	0.997535044487694	0.998417083598211	254	55436	233	174	99	51	33	14	0	0	0	0	0	0	55248	55307	55382	55430	55448	55467	209	209	209	209	209	209
G6_PARKINSON	50_60	UKBB	C3_COLON_EXALLC	-12.0243446608227	-12.014954727219	-12.0079978370493	-12.013225063594	-11.9985381960682	-12.0268083876146	2608.05117913607	2049.58400322619	2616.3701031093	3755.3808570903	3953.59146597225	6202.16188356005	0.996321389301595	0.995322713314368	0.996338070660104	0.997447622273036	0.997578547564774	0.998452797767213	254	44505	233	174	99	51	33	14	0	0	0	0	0	0	44371	44430	44505	44553	44571	44590	155	155	155	155	155	155
G6_PARKINSON	50_60	UKBB	C3_COLORECTAL	-12.0408125050086	-12.0340089017819	-12.0283535447427	-12.0372363037988	-12.003866539465	-11.9975256953039	2018.70697427439	1565.34690917309	2000.03238937941	2934.08345303278	3284.07027544552	5528.79670007422	0.995240952969004	0.993866116659494	0.995201487844639	0.996726644550609	0.997083595157343	0.998268586543039	378	55312	351	276	154	73	45	18	0	0	0	0	0	0	55130	55205	55327	55408	55436	55463	209	209	209	209	209	209
G6_PARKINSON	50_60	UKBB	C3_COLORECTAL_EXALLC	-13.0517364332101	-13.0455135489633	-13.038336892168	-13.0430254730872	-13.0032336390017	-12.9994099627787	3503.1883847579	2665.26111491334	3401.92002586345	5018.50743626399	5519.68859140356	9369.08433515625	0.997027349443887	0.996094651954094	0.996942002705223	0.99792631234138	0.998120352336413	0.998892952095429	378	44681	351	276	154	73	45	18	0	0	0	0	0	0	44552	44627	44749	44830	44858	44885	156	156	156	156	156	156
G6_PARKINSON	50_60	UKBB	C3_CORPUS_UTERI	-12.0057457796839	-12.0054777191609	-12.0052441080099	-12.0047915716766	-12.0045921598206	-12.0044047551676	3660.63248836704	2607.31372887765	3000.19323126325	4004.30005940243	5025.41195662895	8404.73711443283	0.997383189365201	0.996326122413806	0.996807281191026	0.997607965596894	0.998094032943693	0.998860389584019	155	31074	141	120	80	46	19	9	0	0	0	0	0	0	30985	31006	31046	31080	31107	31117	103	103	103	103	103	103
G6_PARKINSON	50_60	UKBB	C3_CORPUS_UTERI_EXALLC	-12.0071027062789	-12.0066674093198	-12.0063573113085	-12.0056914231907	-12.0053476943355	-12.0050115702265	4140.57497917912	2924.64360941788	3265.80819361421	4580.36626014433	5470.21553087817	9384.1991307913	0.997686246840015	0.99672441879345	0.997066678450542	0.997908650899138	0.998248903753662	0.998979283086602	155	24969	141	120	80	46	19	9	0	0	0	0	0	0	24909	24930	24970	25004	25031	25041	74	74	74	74	74	74
G6_PARKINSON	50_60	UKBB	C3_DIGESTIVE_ORGANS	-13.047840293864	-13.0364749393928	-13.0354493853757	-13.0396468612876	-13.0127562762866	-13.0225681849421	2684.93584704894	2245.77405911955	3000.72346421641	4331.91860478172	4824.2374231803	7302.58007055662	0.99612257799113	0.995368392638268	0.996533918830158	0.997598265769424	0.997847812239491	0.998577146640059	601	55137	565	378	192	92	55	23	0	0	0	0	0	0	54965	55152	55338	55438	55475	55507	208	208	208	208	208	208
G6_PARKINSON	50_60	UKBB	C3_DIGESTIVE_ORGANS_EXALLC	-13.058396013897	-13.0472048823265	-13.0448081905925	-13.0497001369849	-13.0130616598447	-13.0298107064887	2834.87814475643	2316.99768390822	3064.0157856775	4475.41578508778	4903.71482797082	7431.97613415663	0.996324690095835	0.995507070035646	0.996603078985447	0.997673481077971	0.997882644247273	0.998601141973641	601	45151	565	378	192	92	55	23	0	0	0	0	0	0	45028	45215	45401	45501	45538	45570	159	159	159	159	159	159
G6_PARKINSON	50_60	UKBB	C3_FEMALE_GENITAL	-13.0105216873033	-13.0100464960835	-13.009741480499	-13.0092850005125	-13.0088227107103	-13.0080166779943	4491.5092718027	3223.16490539719	3910.80807121105	5167.80890793001	5698.80857041382	9282.12972947596	0.997688776926256	0.996779411742323	0.997345752454975	0.997991431790385	0.998178649159293	0.998881841497665	298	30861	265	228	149	87	46	17	0	0	0	0	0	0	30791	30828	30907	30969	31010	31039	103	103	103	103	103	103
G6_PARKINSON	50_60	UKBB	C3_FEMALE_GENITAL_EXALLC	-13.0126989078811	-13.0120036462094	-13.0116323118481	-13.011016640674	-13.0103597283076	-13.0093380471052	4992.41786443721	3523.53926046274	4189.20794103929	5672.89353841258	6160.99691090707	9806.99870665018	0.997920322361097	0.997053515669991	0.997521783595813	0.998170020268114	0.998315084783763	0.998941577618161	298	25134	265	228	149	87	46	17	0	0	0	0	0	0	25092	25129	25208	25270	25311	25340	75	75	75	75	75	75
G6_PARKINSON	50_60	UKBB	C3_HEAD_AND_NECK	-11.0739897874796	-11.0682558131394	-11.0682741604145	-11.037979546109	-11.0117826084941	-11.1196824387524	2126.59078126926	1698.96707843718	1841.02948698135	2410.96312079209	2831.80032025189	4796.00182039836	0.995845121862288	0.994802060573765	0.995203144799892	0.996347101861467	0.996897341551786	0.998150080979478	124	55560	111	84	61	37	19	7	0	0	0	0	0	0	55362	55389	55412	55436	55454	55466	211	211	211	211	211	211
G6_PARKINSON	50_60	UKBB	C3_HEAD_AND_NECK_EXALLC	-12.0851053276676	-12.0735235411037	-12.08190978226	-12.0477746428346	-12.0056014201861	-12.1319549683069	3770.24961157007	2943.9953556355	3176.95212117062	4469.147685098	4903.75734781215	8218.69809273551	0.997442476377413	0.996727830767031	0.996965662157953	0.99784909284409	0.998046584737467	0.998822210532989	124	44197	111	84	61	37	19	7	0	0	0	0	0	0	44057	44084	44107	44131	44149	44161	153	153	153	153	153	153
G6_PARKINSON	50_60	UKBB	C3_KIDNEY_NOTRENALPELVIS	-11.054569853476	-11.0506345696953	-11.0337635105618	-11.0035670837895	-10.9308144113532	-10.979907988891	2214.12941275892	1615.43730183191	2183.1053151942	4249.72133873544	4006.59168109627	8782.81728055333	0.996016387336145	0.994541996810848	0.995967380954753	0.997934084195142	0.997823207870731	0.999002518610883	109	55593	106	84	46	16	10	2	0	0	0	0	0	0	55385	55407	55445	55475	55481	55489	211	211	211	211	211	211
G6_PARKINSON	50_60	UKBB	C3_KIDNEY_NOTRENALPELVIS_EXALLC	-11.0679270476696	-11.0545943737324	-11.0403325059868	-10.9875227988363	-10.928965260864	-10.977290122623	2338.60488054535	1678.42586793017	2358.16897251993	4344.77288495935	4149.1615271332	8576.62998329368	0.996223861833858	0.994744941330924	0.996264526089751	0.997982226990837	0.997898360305613	0.99897878211675	109	44210	106	84	46	16	10	2	0	0	0	0	0	0	44060	44082	44120	44150	44156	44164	153	153	153	153	153	153
G6_PARKINSON	50_60	UKBB	C3_LUNG_NONSMALL	-11.0172033415589	-10.9993588209386	-10.9479631945152	-10.956201049391	-11.0457488808184	-11.0512818477282	2089.13398642341	1906.23908796404	2775.68833933367	3350.04703455182	4728.80344540668	9761.17057123402	0.995792315972969	0.995396081248777	0.996852965070863	0.997390553628455	0.99813626753959	0.999096661080217	137	55594	132	73	33	20	8	3	0	0	0	0	0	0	55388	55447	55487	55500	55512	55517	211	211	211	211	211	211
G6_PARKINSON	50_60	UKBB	C3_LUNG_NONSMALL_EXALLC	-11.0219438037926	-11.0019463825903	-10.9472765318321	-10.9568740768528	-11.0427183932832	-11.0476369110244	2237.79250773708	2036.99335276448	2923.67929978519	3469.39186510333	4945.83763039171	10227.6030371163	0.996070143588417	0.995690589531705	0.997012448486379	0.997480161807037	0.998218540952352	0.999138142419243	137	44389	132	73	33	20	8	3	0	0	0	0	0	0	44238	44297	44337	44350	44362	44367	156	156	156	156	156	156
G6_PARKINSON	50_60	UKBB	C3_LYMPHNODES_SECONDARY_NAS	-12.9695215573652	-12.9587651375681	-12.9702985592786	-12.9581344992094	-12.9258588120748	-12.9141853826087	2599.92446570873	2217.03450076827	2581.5383989556	3276.60100176865	3229.92503586009	5263.4227532528	0.996019831256526	0.995336319867132	0.995991244044833	0.996844575064964	0.996806948911086	0.998042334944999	696	55157	611	423	262	175	116	58	0	0	0	0	0	0	55031	55219	55380	55467	55526	55584	211	211	211	211	211	211
G6_PARKINSON	50_60	UKBB	C3_LYMPHNODES_SECONDARY_NAS_EXALLC	-12.9778864151171	-12.9637348373356	-12.9770308451115	-12.9651986116586	-12.9307755461109	-12.917793969482	2822.47018531044	2310.05465340526	2686.4791836065	3428.72074059607	3295.37723452775	5368.3527747108	0.996331292082673	0.99552239616054	0.99614583565254	0.996982925140274	0.996869177955283	0.998080063130368	696	44971	611	423	262	175	116	58	0	0	0	0	0	0	44897	45085	45246	45333	45392	45450	159	159	159	159	159	159
G6_PARKINSON	50_60	UKBB	C3_MALE_GENITAL	-14.0209568376332	-14.0186831824105	-14.0189108464418	-14.0195158337875	-14.0175208179299	-14.0162107920493	4032.66910690101	3017.14411612604	4265.43390843356	5773.67714984298	6975.25587184969	13212.828295231	0.997225886341573	0.996292768857549	0.997377651927959	0.998062596166835	0.998396566933343	0.999153601647988	456	24041	428	355	194	99	48	17	0	0	0	0	0	0	23965	24038	24199	24294	24345	24376	104	104	104	104	104	104
G6_PARKINSON	50_60	UKBB	C3_MALE_GENITAL_EXALLC	-14.0244021255192	-14.021822529845	-14.0220054351988	-14.0226760634663	-14.0206778518146	-14.0190662193457	4102.18328200006	3159.98815959812	4373.21447619391	5839.20602121201	7249.51030032023	13793.5996655233	0.997272225211919	0.996459556671742	0.997441716490383	0.998083906281531	0.99845687847143	0.999189073567538	456	20356	428	355	194	99	48	17	0	0	0	0	0	0	20302	20375	20536	20631	20682	20713	82	82	82	82	82	82
G6_PARKINSON	50_60	UKBB	C3_MELANOMA	-13.0116899906837	-12.9944265780191	-12.9875899178042	-12.9814418453	-12.970713465334	-12.9745468919874	3148.25817351511	2342.59898567396	2806.84169437412	3498.01507536328	3254.23064423569	5415.20496027396	0.996702367968203	0.995574146818542	0.996308106538125	0.997038986960443	0.99681979990174	0.998088312294749	437	55268	368	316	233	162	114	49	0	0	0	0	0	0	55130	55182	55265	55336	55384	55449	207	207	207	207	207	207
G6_PARKINSON	50_60	UKBB	C3_MELANOMA_EXALLC	-13.0139359225209	-12.9942087538485	-12.9878784257865	-12.9771904501049	-12.9677517256961	-12.9701746649568	3448.55396784468	2500.59617945167	2987.37771040641	3689.25819431114	3415.45339158978	5602.31899365187	0.996989000607486	0.995853855984731	0.996531140005489	0.997193398237606	0.996970608922187	0.998152784073316	437	44335	368	316	233	162	114	49	0	0	0	0	0	0	44251	44303	44386	44457	44505	44570	153	153	153	153	153	153
G6_PARKINSON	50_60	UKBB	C3_NONHODGKIN	-11.9890820900865	-12.0119425254265	-12.0239729560365	-12.0266429387246	-12.0213638161875	-12.0308561108683	2977.03769468132	2520.05832419306	2905.85982927543	3755.0459267028	4378.3252551724	6021.82627615738	0.996786779805294	0.996196870880845	0.996698493537885	0.997444543555298	0.997809288260138	0.998405927451575	164	55522	140	106	74	51	25	12	0	0	0	0	0	0	55336	55370	55402	55425	55451	55464	210	210	210	210	210	210
G6_PARKINSON	50_60	UKBB	C3_NONHODGKIN_EXALLC	-11.9923093620367	-12.0142895630938	-12.0217995881462	-12.0259556689456	-12.024029263492	-12.0387094350269	3199.54582812436	2613.53038385854	3020.73200849098	3934.81011749672	4598.84515564054	6181.72073419751	0.997009433026233	0.996332171055392	0.99682461637212	0.997561430124355	0.997913872710914	0.998446145542394	164	44254	140	106	74	51	25	12	0	0	0	0	0	0	44124	44158	44190	44213	44239	44252	154	154	154	154	154	154
G6_PARKINSON	50_60	UKBB	C3_OVARY	-12.0033610284682	-12.00313588868	-12.0033899860575	-12.0034808502751	-12.0025339380783	-12.002607279223	4851.08868997092	3340.22402045403	4906.58062432	5614.53268745431	5844.40185463437	9679.74860980858	0.998025744882924	0.997132798238647	0.99804806835403	0.998294179536658	0.998361401213304	0.999010646560212	107	31083	93	81	48	30	18	5	0	0	0	0	0	0	30994	31006	31039	31057	31069	31082	103	103	103	103	103	103
G6_PARKINSON	50_60	UKBB	C3_OVARY_EXALLC	-12.0041200087852	-12.0038231491433	-12.0041642351096	-12.0042104705752	-12.0030046294779	-12.0031439547979	5276.79528600412	3648.79034444217	5189.66478927714	6061.38102050749	6280.7495399668	9772.15881757129	0.998184903290579	0.997375116961799	0.998154422461469	0.998419837343064	0.998475180997649	0.999019958535958	107	24931	93	81	48	30	18	5	0	0	0	0	0	0	24870	24882	24915	24933	24945	24958	75	75	75	75	75	75
G6_PARKINSON	50_60	UKBB	C3_PROSTATE	-14.0195070895084	-14.0174612263395	-14.0178236516902	-14.0183705321265	-14.0162857780659	-14.0145469651163	4052.0758446944	3086.58292527413	4450.53645139902	6114.90828022129	7623.24872639118	15283.7193372305	0.997239457905342	0.99637648567366	0.997486912713339	0.998170858644897	0.998532991363323	0.999268372518731	430	24114	414	339	177	85	37	10	0	0	0	0	0	0	24026	24101	24263	24355	24403	24430	104	104	104	104	104	104
G6_PARKINSON	50_60	UKBB	C3_PROSTATE_EXALLC	-14.0229356615408	-14.0205356993516	-14.0208098212685	-14.0213956372831	-14.0193273725176	-14.0173082307746	4130.47610910612	3211.69079707256	4533.97464296353	6189.82510864449	7851.19778707887	16138.5560363152	0.997291193055582	0.996516870974204	0.997532635107744	0.998192607168073	0.998575274853282	0.999306989275251	430	20337	414	339	177	85	37	10	0	0	0	0	0	0	20271	20346	20508	20600	20648	20675	82	82	82	82	82	82
G6_PARKINSON	50_60	UKBB	C3_RECTUM	-11.0657242095508	-11.0536752384099	-11.0597375849551	-11.056192545044	-11.0335039098857	-11.026317547471	1999.84606003523	1465.78757932711	1876.82801620664	2882.36665916639	3482.60929596613	5708.2246783554	0.99558509746157	0.993983116417722	0.995298267758879	0.996939478996391	0.99747216901296	0.998458763703564	144	55558	135	109	62	28	13	6	0	0	0	0	0	0	55356	55382	55429	55463	55478	55485	211	211	211	211	211	211
G6_PARKINSON	50_60	UKBB	C3_RECTUM_EXALLC	-12.0807652597974	-12.0633598047187	-12.071069847463	-12.0632823392576	-12.0380915793624	-12.0357550055956	3497.34187152538	2541.44001487916	3231.98544781342	5020.1716891947	5943.23487546848	9712.39569320427	0.99724389628788	0.996212724935644	0.997020005805251	0.998082715479851	0.998383876618335	0.999011249032467	144	44251	135	109	62	28	13	6	0	0	0	0	0	0	44106	44132	44179	44213	44228	44235	154	154	154	154	154	154
G6_PARKINSON	50_60	UKBB	C3_RESPIRATORY_INTRATHORACIC	-11.0280194496078	-11.0162627681396	-10.9574194015996	-10.9684710951461	-11.0002168293572	-11.0467395902195	1788.52481579358	1580.36219938331	2296.78860456953	2773.387200508	3647.55823594181	6398.14394145993	0.995080285930776	0.99443821498575	0.996193501402289	0.996844453985136	0.997593762922554	0.998622410082079	213	55510	200	104	50	30	13	6	0	0	0	0	0	0	55312	55408	55462	55482	55499	55506	211	211	211	211	211	211
G6_PARKINSON	50_60	UKBB	C3_RESPIRATORY_INTRATHORACIC_EXALLC	-12.03418869875	-12.0165310537981	-11.9624432995972	-11.9698727214648	-11.9983256693665	-12.0402308978883	3130.47740346671	2787.52072492292	4097.46830433417	4754.15254184408	6315.1656731723	10748.2883593586	0.996932777823392	0.996560465068065	0.997670601808079	0.997991110620722	0.998484082042647	0.999106210029767	213	44503	200	104	50	30	13	6	0	0	0	0	0	0	44360	44456	44510	44530	44547	44554	156	156	156	156	156	156
G6_PARKINSON	50_60	UKBB	C3_SECONDARY_NAS	-11.9802229956148	-11.9662006748453	-11.9762472651621	-11.9490630618225	-11.9490952053055	-11.871931037567	2220.1798840625	2286.8570961408	3195.91682568852	4259.02714601561	6796.61472616573	14889.2153982184	0.995694588243128	0.99582501100877	0.997010047211516	0.997761469908791	0.998597243767292	0.999363806001543	437	55440	421	165	67	37	15	4	0	0	0	0	0	0	55245	55501	55599	55629	55651	55662	211	211	211	211	211	211
G6_PARKINSON	50_60	UKBB	C3_SECONDARY_NAS_EXALLC	-11.985149645212	-11.9669606665032	-11.9766423064588	-11.9404444653057	-11.9495232229322	-11.8472373003326	2405.35564626539	2416.40103447398	3389.47111767861	4432.40216430528	7458.51744005315	15197.1317432231	0.996024402334716	0.996048580517424	0.997180693456401	0.997850582051972	0.998721684827268	0.999377992707284	437	44816	421	165	67	37	15	4	0	0	0	0	0	0	44677	44933	45031	45061	45083	45094	155	155	155	155	155	155
G6_PARKINSON	50_60	UKBB	C3_SECONDARY_RESPIRATORY_DIGESTIVE	-11.9823474995391	-11.9639332472121	-11.9837234232877	-11.9783777519844	-11.9450934846819	-11.8930385282874	1897.77083138441	1975.46981787669	3089.20761636848	4629.22453377272	5331.23427622059	9543.29299368357	0.994962264994321	0.995167843525396	0.996904836091748	0.997935431315348	0.998212271830405	0.999005660899985	588	55324	562	224	86	38	16	8	0	0	0	0	0	0	55139	55477	55615	55663	55685	55693	211	211	211	211	211	211
G6_PARKINSON	50_60	UKBB	C3_SECONDARY_RESPIRATORY_DIGESTIVE_EXALLC	-11.9849854907399	-11.9636211273278	-11.9850952159662	-11.9769912487595	-11.9422202661902	-11.8844009328981	2017.30121941932	2103.31824898576	3241.0322142826	4760.20308488426	5565.29441680994	9412.87001717536	0.995259717022962	0.995461677222576	0.997049489173236	0.997992470878015	0.998287870300124	0.998992615697214	588	45026	562	224	86	38	16	8	0	0	0	0	0	0	44895	45233	45371	45419	45441	45449	157	157	157	157	157	157
G6_PARKINSON	50_60	UKBB	C3_SECONDARY_WITHOUT_SITESPEC	-10.965459709181	-10.9701854050513	-11.0163877432676	-10.9802980548723	-11.0442254148264	-10.9739012168356	2372.79454787966	2089.81163601351	2980.35690475796	3358.54307815929	3264.06816882254	5010.70176721348	0.996312727593801	0.995811631434118	0.997050760710397	0.997391430010043	0.99730030144146	0.998252560268033	149	55586	133	63	35	24	16	9	0	0	0	0	0	0	55392	55462	55490	55501	55509	55516	210	210	210	210	210	210
G6_PARKINSON	50_60	UKBB	C3_SECONDARY_WITHOUT_SITESPEC_EXALLC	-10.9523635304969	-10.9741011420376	-11.0299966260383	-10.9915282467326	-11.0501820822614	-10.9707377724225	2605.65271205619	2242.39278892415	3276.09422415776	3528.84366444162	3435.49268376406	5209.62771173571	0.996646254509445	0.996095228739018	0.997313676962584	0.997514778964177	0.99743362734651	0.998319769414648	149	44241	133	63	35	24	16	9	0	0	0	0	0	0	44104	44174	44202	44213	44221	44228	153	153	153	153	153	153
G6_PARKINSON	50_60	UKBB	C3_SKIN	-14.0452571365309	-14.0377169383779	-14.0282181765275	-14.0142128455	-14.0207766256266	-14.002820132094	2619.97664699792	1931.94462150461	2308.73630140687	2923.15901528808	3051.73693209512	4671.51690567641	0.995722694643688	0.994202536173741	0.995151966978907	0.996174795428933	0.996334244368662	0.997608353456532	1647	54003	1395	1232	872	580	362	168	0	0	0	0	0	0	54061	54224	54584	54876	55094	55288	194	194	194	194	194	194
G6_PARKINSON	50_60	UKBB	C3_SKIN_EXALLC	-14.0493234475852	-14.0425350114795	-14.0321286634689	-14.0214523225471	-14.0266739571552	-14.0082992141077	2669.92396748754	1993.45698365515	2391.04692998419	3021.16482213164	3139.39551888086	4848.03135763378	0.995801495970105	0.994379497872979	0.995317551316365	0.996296971259551	0.996435100551422	0.99769453015285	1647	46312	1395	1232	872	580	362	168	0	0	0	0	0	0	46404	46567	46927	47219	47437	47631	160	160	160	160	160	160
G6_PARKINSON	50_60	UKBB	C3_UNCERTAIN_SECONDARY	-12.9833876124777	-12.966008004358	-12.9715925586132	-12.9537483124154	-12.92755736153	-12.911542179704	2100.79889870818	1876.47330799953	2348.68662575709	3046.19531815165	3010.38960019621	4874.19518482554	0.99506893373547	0.994486841227589	0.995593375164574	0.996607057803752	0.996573643914853	0.997886439150948	1118	54828	1009	595	333	209	138	67	0	0	0	0	0	0	54727	55141	55403	55527	55598	55669	210	210	210	210	210	210
G6_PARKINSON	50_60	UKBB	C3_UNCERTAIN_SECONDARY_EXALLC	-12.9890397553648	-12.9674371615148	-12.9730249013695	-12.9567700761846	-12.9260873230567	-12.907551639619	2270.73880717393	1959.2426920593	2442.18055031883	3163.84375600758	3081.77573980214	4931.33392514842	0.995435979809676	0.99471916245641	0.995761604278666	0.99673246256698	0.996653392025545	0.997911574318881	1118	45720	1009	595	333	209	138	67	0	0	0	0	0	0	45669	46083	46345	46469	46540	46611	160	160	160	160	160	160
G6_PARKINSON	50_60	UKBB	C3_URINARY_TRACT	-11.0594011896394	-11.0531978623994	-11.0311927907623	-10.9932982847312	-10.9308140351756	-10.9799970005527	2143.22860883485	1577.36217555349	2096.21489955321	4082.98898707074	4006.61036214644	8782.91366033203	0.995882806778352	0.99440895446612	0.99580120445053	0.99785172764275	0.997823218095036	0.999002521470528	116	55587	112	87	50	17	11	2	0	0	0	0	0	0	55380	55405	55442	55475	55481	55490	211	211	211	211	211	211
G6_PARKINSON	50_60	UKBB	C3_URINARY_TRACT_EXALLC	-11.0724807018475	-11.056148501113	-11.0383811856639	-10.9770612889919	-10.9291674215027	-10.9774310538065	2260.20388261	1636.81111231202	2269.09408469671	4170.08705004455	4150.2328919376	8578.99636836262	0.996091270290704	0.99461057965485	0.996118574700711	0.99789970388973	0.997898863968265	0.998979050696734	116	44232	112	87	50	17	11	2	0	0	0	0	0	0	44083	44108	44145	44178	44184	44193	153	153	153	153	153	153
G6_PARKINSON	50_60	UKBB	CARDIAC_ARRHYTM	-14.2303813600038	-14.2281052752592	-14.2282158560063	-14.224232595895	2.4298195452018	-14.2045365681056	3160.65210457791	2510.93096049062	3026.53864537898	3712.74118437869	1.01302402158953	7495.08941390089	0.996407651698019	0.995478838345004	0.996249037837251	0.996943156754074	0.0164587636012341	0.998487866787078	1426	44493	1241	1003	697	466	277	105	0	0	0	0	1	0	44544	44782	45088	45319	45508	45680	134	134	134	134	133	134
G6_PARKINSON	50_60	UKBB	CD2_BENIGN	-15.0590812023709	0.914327983157556	-15.034613709721	0.823204423684809	-15.0020213115727	-14.9865275384482	2903.31683749993	0.725822817721923	2285.12201156118	1.0134147258261	2675.06625290798	4009.21359786591	0.995861507652121	0.207773140741883	0.994750477414106	0.416615184706992	0.995525412341067	0.997017497121452	4574	50105	3545	3251	2721	1926	1368	651	2	2	0	1	0	0	50944	51238	51768	52563	53121	53838	188	188	190	189	190	190
G6_PARKINSON	50_60	UKBB	CD2_BENIGN_ASCENDING_COLON	-12.0385593608679	-12.0224676840034	-12.0205435742423	-12.000921939159	-12.0095452855375	-11.9016787451411	2592.96565585019	1905.69337534748	2669.43648512898	3737.79944722106	4089.21133598599	9513.44049605462	0.996295613820082	0.994966410734256	0.996407116718951	0.997438243005123	0.997656707809069	0.999001816089011	220	55611	203	170	98	50	29	6	0	0	0	0	0	0	55417	55450	55522	55570	55591	55614	211	211	211	211	211	211
G6_PARKINSON	50_60	UKBB	CD2_BENIGN_ASCENDING_COLON_EXALLC	-12.0382477578397	-12.0276664801237	-12.0268074395845	-11.9923588093087	-12.0162148120778	-11.8893108633051	2775.27328349583	2013.89539894134	2810.4771763126	3885.27040318146	4257.40408668081	9929.25829871263	0.996539042853379	0.99523479107114	0.99658564219435	0.997537236342634	0.997748031581351	0.999044611891023	220	44170	203	170	98	50	29	6	0	0	0	0	0	0	44034	44067	44139	44187	44208	44231	153	153	153	153	153	153
G6_PARKINSON	50_60	UKBB	CD2_BENIGN_BREAST	-12.0067246958697	-12.0081163152128	-12.008915365969	-12.006894806009	-12.0059112701619	-12.0061503861271	5487.90403370703	3309.60543629926	3492.62088710002	3584.60303222441	2832.44152313815	5454.87355634366	0.99825434764182	0.997105071956367	0.99725658478476	0.997327431241744	0.996618005181105	0.998243861348141	145	31006	97	97	88	89	79	27	0	0	0	0	0	0	30953	30953	30962	30961	30971	31023	101	101	101	101	101	101
G6_PARKINSON	50_60	UKBB	CD2_BENIGN_BREAST_EXALLC	-12.0087595172901	-12.0099134459387	-12.0107135035489	-12.0083743437917	-12.0068424037405	-12.0071245688902	6248.0857489797	3733.66398086144	3955.82855693903	3979.93229996366	3124.10659493099	5974.73454410648	0.998466474645349	0.997433484095149	0.997577461205162	0.997592601775702	0.996933507131542	0.998396532466206	145	24691	97	97	88	89	79	27	0	0	0	0	0	0	24666	24666	24675	24674	24684	24736	73	73	73	73	73	73
G6_PARKINSON	50_60	UKBB	CD2_BENIGN_CAECUM	-12.0562372141197	-12.0647305615627	-12.0332593873831	-12.0617515099332	-12.067061857669	-12.0612214230832	2660.8888657969	1942.52851827473	2471.10359537727	3206.35755078421	4054.11433895085	8099.18300437463	0.996384872459339	0.995044499853128	0.996114645313036	0.996998506106947	0.997625101975735	0.998811798820235	212	55587	199	165	106	57	28	8	0	0	0	0	0	0	55389	55423	55482	55531	55560	55580	211	211	211	211	211	211
G6_PARKINSON	50_60	UKBB	CD2_BENIGN_CAECUM_EXALLC	-12.0632776878449	-12.0710273035651	-12.0392983394823	-12.0648802854623	-12.0712128522985	-12.0613992096231	2797.26978080177	2032.08747054958	2573.23220361879	3438.50673999922	4284.41959777254	8578.02508581773	0.99655911873369	0.995260425637838	0.99626697691374	0.997200423706186	0.997751989177845	0.998878109944459	212	44134	199	165	106	57	28	8	0	0	0	0	0	0	43993	44027	44086	44135	44164	44184	154	154	154	154	154	154
G6_PARKINSON	50_60	UKBB	CD2_BENIGN_COLON	-14.0575224180868	-14.0530440653349	-14.0629389140354	-14.0697943318641	-14.0548913087504	-14.0248208399225	3108.49798010387	2187.19609598713	2613.22102711138	4076.18600675316	4499.05104558368	8000.14436538185	0.996391748702561	0.994873514192405	0.995706238559779	0.997245942810077	0.997507438251928	0.99860125245578	1246	54814	1135	960	686	296	173	60	0	0	0	0	0	0	54718	54893	55167	55557	55680	55793	207	207	207	207	207	207
G6_PARKINSON	50_60	UKBB	CD2_BENIGN_COLON_EXALLC	-14.0590604262084	-14.0572609703224	-14.0695457877048	-14.0727227528589	-14.0596249687506	-14.0289956224194	3399.2392021618	2315.4659355074	2744.77327308963	4380.44089972095	4702.06640341061	8411.23905757286	0.996700004146442	0.995156049404749	0.995910108746943	0.997436698917904	0.997614252965648	0.998669219392731	1246	44076	1135	960	686	296	173	60	0	0	0	0	0	0	44035	44210	44484	44874	44997	45110	152	152	152	152	152	152
G6_PARKINSON	50_60	UKBB	CD2_BENIGN_COLORECANI	-14.0607236855139	-14.0580813464045	-14.0636720403265	-14.072637770026	-14.0641778837215	-14.0362259589006	2802.01130379399	1937.2361049965	2279.45124724887	3620.05567002047	4046.41654296382	6895.24278999506	0.99599616630971	0.994209984221439	0.995077273263801	0.996898304018037	0.997226788769563	0.998375796097253	1566	54625	1430	1229	895	370	215	75	0	0	0	0	0	0	54555	54756	55090	55615	55770	55910	206	206	206	206	206	206
G6_PARKINSON	50_60	UKBB	CD2_BENIGN_COLORECANI_EXALLC	-14.0635350940968	-14.0632198850559	-14.0703613030537	-14.0780747703927	-14.0691342954038	-14.040303690846	3065.96300423824	2055.71069469684	2393.65342492593	3883.87164313523	4237.24404595857	7238.5167005306	0.996340126036398	0.994541674308237	0.995309906070759	0.997107872005079	0.997350748672954	0.998452371530961	1566	44021	1430	1229	895	370	215	75	0	0	0	0	0	0	44006	44207	44541	45066	45221	45361	151	151	151	151	151	151
G6_PARKINSON	50_60	UKBB	CD2_BENIGN_DESCENDING_COLON	-12.0438933329327	-12.0334543924724	-12.0370922717718	-12.0939433443	-12.0811995310547	-12.0614150914566	3168.80305544036	2155.35786042789	2675.88528467511	3841.17170895644	4106.60138393663	8871.85807729405	0.996967431160077	0.995545399782552	0.996410841023291	0.997487861657331	0.997652708949284	0.9989152651187	174	55599	155	131	95	45	27	8	0	0	0	0	0	0	55407	55431	55467	55517	55535	55554	211	211	211	211	211	211
G6_PARKINSON	50_60	UKBB	CD2_BENIGN_DESCENDING_COLON_EXALLC	-12.0520504935699	-12.0313735856435	-12.0486070354284	-12.1087915814618	-12.0855782431407	-12.0779593827644	3360.10496948223	2288.30636697714	2739.1068714188	4117.28598827494	4254.68718604325	9613.1876861905	0.997138147622383	0.995804931044612	0.996490328058483	0.997653453281363	0.997733585831471	0.998997542220462	174	44102	155	131	95	45	27	8	0	0	0	0	0	0	43968	43992	44028	44078	44096	44115	153	153	153	153	153	153
G6_PARKINSON	50_60	UKBB	CD2_BENIGN_ENDOCRINE_OTH	-11.0032288524156	-11.0155358237738	-10.9822948523396	-10.9949618160422	-10.9932709481163	-11.0482462019573	2057.98744540419	1604.69092220778	2164.34956151642	2672.973022791	2400.16443732286	3969.03686752999	0.995734053377038	0.994522897329328	0.995951409116803	0.996718004459464	0.996345529348834	0.997779004333136	127	55600	109	92	56	37	29	13	0	0	0	0	0	0	55408	55425	55461	55480	55488	55504	210	210	210	210	210	210
G6_PARKINSON	50_60	UKBB	CD2_BENIGN_ENDOCRINE_OTH_EXALLC	-12.0110692019221	-12.0147981566271	-11.9817749943819	-11.9998086699145	-12.0010758857133	-12.0499481768409	3710.45789451118	2787.25898292949	3722.74055307528	4797.35670082244	4168.07648035461	6828.32798323003	0.997417184021383	0.996560638131961	0.997431984142507	0.998004223433165	0.997702666931178	0.998591974105196	127	44010	109	92	56	37	29	13	0	0	0	0	0	0	43875	43892	43928	43947	43955	43971	153	153	153	153	153	153
G6_PARKINSON	50_60	UKBB	CD2_BENIGN_EXALLC	-15.1045195645476	1.05719662283224	-15.0818330221533	0.95848687273875	-15.0466694926462	-15.0306143456033	3293.48967669755	0.73097668663127	2477.52152895191	1.01724565664306	2872.14098861468	4271.49656938466	0.996340774711639	0.148098813256962	0.995142933268205	0.346071124955311	0.995820034458072	0.997192396111782	4574	41161	3545	3251	2721	1926	1368	651	2	2	0	1	0	0	42047	42341	42871	43666	44224	44941	141	141	143	142	143	143
G6_PARKINSON	50_60	UKBB	CD2_BENIGN_HEAMANGIOMA_LYMPHANGIOMA	-11.9956119082675	-12.0011125585339	-11.9811631776661	-11.9645517287882	-11.9969662481136	-11.9882769869929	2863.57533370736	2181.90001009406	2648.82338350943	3246.72682841951	3076.43626049626	5991.03420687724	0.996657644925877	0.995611414777483	0.996391019279589	0.997059712750946	0.996888552508664	0.998403405087535	190	55516	160	137	96	67	45	19	0	0	0	0	0	0	55335	55358	55399	55428	55450	55476	211	211	211	211	211	211
G6_PARKINSON	50_60	UKBB	CD2_BENIGN_HEAMANGIOMA_LYMPHANGIOMA_EXALLC	-12.0003697043436	-12.0021912709419	-11.9683713595918	-11.9674673217697	-11.9950106270398	-11.9920914843311	3130.09774533336	2325.93349226031	2779.03049396229	3523.4136940683	3186.93343688123	6257.82744084705	0.996941026436254	0.995882805486828	0.99656378394292	0.997289946660466	0.996996921530087	0.998470987114747	190	43958	160	137	96	67	45	19	0	0	0	0	0	0	43835	43858	43899	43928	43950	43976	153	153	153	153	153	153
G6_PARKINSON	50_60	UKBB	CD2_BENIGN_HEMANGIOMA	-11.9966868864349	-12.0032819350685	-11.9821807210842	-11.965414588363	-11.9977989522637	-11.9882405662643	2876.8289209018	2200.48685765258	2662.1028653502	3263.04823817218	3087.25786674342	5991.02666548928	0.996672744967365	0.995647696869222	0.99640871701629	0.997074208693457	0.996899243644449	0.998403407928276	186	55518	157	135	95	66	44	19	0	0	0	0	0	0	55336	55358	55398	55427	55449	55474	211	211	211	211	211	211
G6_PARKINSON	50_60	UKBB	CD2_BENIGN_HEMANGIOMA_EXALLC	-12.0016878470509	-12.0049757673073	-11.9683151211924	-11.9685067183943	-11.9962142211444	-11.992039055253	3145.02128910314	2348.4856378615	2778.95797717869	3540.70918990222	3201.35268011463	6257.67190269877	0.996955207194232	0.995921395920909	0.996563710422391	0.997302950333195	0.997010147687161	0.998470955795229	186	43958	157	135	95	66	44	19	0	0	0	0	0	0	43834	43856	43896	43925	43947	43972	153	153	153	153	153	153
G6_PARKINSON	50_60	UKBB	CD2_BENIGN_LEIOMYOMA_UTERI	-13.1453068193948	2.850930893895	-13.150186642963	2.15587683531044	1.97284998848936	-13.170093005451	3164.896729458	0.764143410216742	2024.94526894322	1.03478074882915	1.02652799474956	2774.22036925452	0.996686019134811	0.000190808603170324	0.994818498402811	0.0372134912461686	0.0546225305739073	0.996212206312301	1153	29413	705	729	764	696	548	280	3	3	1	2	1	0	29759	29735	29700	29768	29916	30184	99	99	101	100	101	102
G6_PARKINSON	50_60	UKBB	CD2_BENIGN_LEIOMYOMA_UTERI_EXALLC	-13.1091929475791	3.08847010553247	-13.1199068584573	2.41042370238223	2.20685183529999	-13.1588381221703	3559.87699213253	0.793047111720582	2268.79839102714	1.05280546403165	1.03914500925102	3090.83783710255	0.997061808865681	9.84280453324358e-05	0.995386054212591	0.0220489071662222	0.0336936609000707	0.996603121026583	1153	23535	705	729	764	696	548	280	3	3	1	2	1	0	23908	23884	23849	23917	24065	24333	72	72	74	73	74	75
G6_PARKINSON	50_60	UKBB	CD2_BENIGN_LIPOMATOUS	-13.0429224027051	-13.0405592467308	-13.036312794887	-13.061404602722	-13.0510327561104	-13.0846596256226	2813.42436587837	2180.17569405603	2416.1706283121	2696.35403040527	2605.81852512388	3984.85371626346	0.996301052460474	0.995227541123102	0.995695079593598	0.996134983685261	0.996003875978414	0.997380072172972	572	54879	446	398	329	273	181	80	0	0	0	0	0	0	54798	54846	54915	54971	55063	55164	207	207	207	207	207	207
G6_PARKINSON	50_60	UKBB	CD2_BENIGN_LIPOMATOUS_EXALLC	-13.0470551788751	-13.0385618906292	-13.0427571350986	-13.0641403481224	-13.0544445957447	-13.0933502630622	3150.88192083054	2322.56041076117	2507.00489028925	2839.80504105126	2714.83322108197	4090.61834685242	0.996696158597969	0.995520800003526	0.995849003867449	0.996329452562166	0.996163337190651	0.997446116137076	572	43545	446	398	329	273	181	80	0	0	0	0	0	0	43519	43567	43636	43692	43784	43885	152	152	152	152	152	152
G6_PARKINSON	50_60	UKBB	CD2_BENIGN_LIPO_SKIN_LIMBS	-11.9919678945104	-11.9895382109006	-12.0041712892779	-12.0222777603502	-12.0455547874361	-12.0267205236244	3557.43106817443	2774.4397984121	2805.65994325357	2916.3085216782	3073.50172356915	5598.60166206331	0.997310365898276	0.996552011090449	0.996586217179421	0.996710786060562	0.996872968212854	0.998286013575914	142	55446	109	99	89	80	49	16	0	0	0	0	0	0	55270	55280	55290	55299	55330	55363	209	209	209	209	209	209
G6_PARKINSON	50_60	UKBB	CD2_BENIGN_LIPO_SKIN_LIMBS_EXALLC	-11.9676125703795	-11.9867594895159	-12.0080866964035	-12.0223091768808	-12.0471480834129	-12.0316155367926	3965.23220045186	2964.46973320851	2866.19072121522	3043.97025623697	3152.77410328004	5789.67590192214	0.997591879032547	0.996773782453528	0.996657222116978	0.99684872415581	0.996951189729663	0.99834190487838	142	43871	109	99	89	80	49	16	0	0	0	0	0	0	43751	43761	43771	43780	43811	43844	153	153	153	153	153	153
G6_PARKINSON	50_60	UKBB	CD2_BENIGN_LIPO_SKIN_TRUNK	-12.003876822132	-12.0153581034349	-12.0111682533285	-12.0311342470206	-12.0442609080702	-12.0928994119033	2914.81615474157	2386.51969305504	2608.88726623668	2831.45146787035	2417.41832435466	3697.43844193511	0.996714138935322	0.99598292515666	0.996326597942808	0.996609715021621	0.996024730196649	0.997390431054991	190	55410	141	126	104	96	76	32	0	0	0	0	0	0	55249	55264	55286	55294	55314	55358	210	210	210	210	210	210
G6_PARKINSON	50_60	UKBB	CD2_BENIGN_LIPO_SKIN_TRUNK_EXALLC	-12.0046208327699	-12.0137962154732	-12.0113598496691	-12.0316907796803	-12.0480883630544	-12.103289440252	3485.88568049119	2571.36421628738	2731.0570396276	3016.14590144552	2523.03959331403	3825.61255666394	0.997252267123416	0.996272178175964	0.996490865059492	0.996817171593527	0.99618993408433	0.997475695322975	190	43849	141	126	104	96	76	32	0	0	0	0	0	0	43746	43761	43783	43791	43811	43855	152	152	152	152	152	152
G6_PARKINSON	50_60	UKBB	CD2_BENIGN_MELANOCYTIC	-12.9732019353936	-12.9762045075151	-12.9722445253254	-12.9695650964517	-12.9829994962352	-12.9747476819847	3391.58272214014	2496.9255056074	2715.78340723772	3277.03538682027	3055.21417946349	4018.64383191588	0.996948005360798	0.995853514008498	0.996188829256678	0.996842210255768	0.996609434538521	0.997423923765547	447	55137	330	310	255	198	139	79	0	0	0	0	0	0	55046	55066	55121	55178	55237	55297	208	208	208	208	208	208
G6_PARKINSON	50_60	UKBB	CD2_BENIGN_MELANOCYTIC_EXALLC	-12.9617946026572	-12.9691237038575	-12.971812677374	-12.966407486018	-12.9745846454741	-12.969481846723	3808.96958462312	2687.93442015329	2887.951923955	3513.3471156135	3183.92841339859	4180.09505919156	0.99728483108	0.996150269387822	0.99641615423975	0.997055322882722	0.996748610277551	0.99752442645976	447	43813	330	310	255	198	139	79	0	0	0	0	0	0	43779	43799	43854	43911	43970	44030	151	151	151	151	151	151
G6_PARKINSON	50_60	UKBB	CD2_BENIGN_MELANOCYTIC_FACE	-10.9563533772491	-10.9636783966772	-10.9639589706754	-10.9704528787866	-10.9865888995202	-10.9451765411918	2789.9040019161	1969.36750215509	2019.6033743514	2282.23243307358	2048.58640765252	2419.01726525563	0.99686660088441	0.995558114710978	0.99566849078888	0.996164667042011	0.995720957824863	0.996389873811342	103	55475	70	69	61	51	40	25	0	0	0	0	0	0	55297	55298	55306	55316	55327	55342	211	211	211	211	211	211
G6_PARKINSON	50_60	UKBB	CD2_BENIGN_MELANOCYTIC_FACE_EXALLC	-11.9379641255367	-11.9521642782696	-11.9638476620672	-11.9678967866007	-11.9830658556636	-11.9391311090532	5297.26466904219	3472.7784389633	3514.34942132767	4011.59621902595	3507.60356791367	4126.16808731394	0.998201881575555	0.997253948477638	0.99728377865856	0.99761965427594	0.99727418322681	0.997691311917728	103	43913	70	69	61	51	40	25	0	0	0	0	0	0	43793	43794	43802	43812	43823	43838	153	153	153	153	153	153
G6_PARKINSON	50_60	UKBB	CD2_BENIGN_MELANOCYTIC_TRUNK	-11.9848761068263	-11.988834533213	-11.9874553577695	-11.9661011914595	-11.9801510796641	-12.0072154020301	3089.38062077046	2300.26955919325	2547.45503532212	3001.60411030844	3016.53185174054	4304.61168033383	0.996904711721452	0.995841503605261	0.99624544099023	0.996819186757023	0.996831211164244	0.997774396374082	189	55551	144	137	110	84	51	29	0	0	0	0	0	0	55387	55394	55421	55447	55480	55502	209	209	209	209	209	209
G6_PARKINSON	50_60	UKBB	CD2_BENIGN_MELANOCYTIC_TRUNK_EXALLC	-11.9809225365018	-11.9841865649319	-11.9849503910769	-11.9647236253845	-11.9705621925257	-12.0108324094197	3433.73467193245	2484.83180583451	2675.55787699557	3262.68196704188	3154.92615864213	4510.28555675725	0.99721604182245	0.996151868169992	0.996425951020513	0.997074049216345	0.996972637912736	0.997875246191251	189	44026	144	137	110	84	51	29	0	0	0	0	0	0	43919	43926	43953	43979	44012	44034	152	152	152	152	152	152
G6_PARKINSON	50_60	UKBB	CD2_BENIGN_OTHER_NOS	-10.9975499524533	-10.9942958027011	-11.0107634355579	-10.989989632946	-10.947233239256	-10.9538880999181	2412.65827056889	1739.45864778509	2088.65497441347	2605.52621955504	2633.36543691645	4355.3732952514	0.996363038630853	0.994956982459646	0.995793811058408	0.99663456963711	0.996683102502781	0.997993299680802	102	55605	88	75	53	33	22	13	0	0	0	0	0	0	55408	55421	55443	55463	55474	55483	211	211	211	211	211	211
G6_PARKINSON	50_60	UKBB	CD2_BENIGN_OTHER_NOS_EXALLC	-12.0030615967219	-12.0005455603898	-12.0103555427925	-11.9912936280185	-11.9320636324587	-11.9586064008264	4173.5050676142	3025.550332723	3597.83418849992	4541.99312578778	4552.46761404412	7422.10884413856	0.997705275500439	0.996835278258627	0.997336492190249	0.997893511357176	0.997908738895558	0.998714437703897	102	43996	88	75	53	33	22	13	0	0	0	0	0	0	43857	43870	43892	43912	43923	43932	153	153	153	153	153	153
G6_PARKINSON	50_60	UKBB	CD2_BENIGN_OVARY	-12.0067445133536	-12.0056319987773	-12.0062889618765	-12.0057912013389	-12.0053013606348	-12.0053911962725	3976.17268517631	2854.88170834017	3342.54117846311	3595.22901541097	3803.5771178284	5855.37387643449	0.997590652551546	0.996644666518789	0.997134033214835	0.997335575120492	0.997481626268617	0.998364082333131	156	31063	121	111	88	66	46	20	0	0	0	0	0	0	30995	31005	31028	31050	31070	31096	103	103	103	103	103	103
G6_PARKINSON	50_60	UKBB	CD2_BENIGN_OVARY_EXALLC	-12.0082347675657	-12.0069307543699	-12.0077547812162	-12.0070924287547	-12.0062896829724	-12.0064145256807	4288.44473768613	3189.64777204668	3675.64369011926	4011.18825173227	4181.06795101833	6315.44125302505	0.997765816469848	0.996996495308985	0.997393440192765	0.997611615620966	0.997708810256803	0.998483126257338	156	24731	121	111	88	66	46	20	0	0	0	0	0	0	24692	24702	24725	24747	24767	24793	74	74	74	74	74	74
G6_PARKINSON	50_60	UKBB	CD2_BENIGN_RECTUM	-13.0390399911523	-13.0376327468728	-13.0443799886913	-13.0664000539661	-13.0872301347874	-13.0395284780887	3177.39788803681	2100.64437565108	2459.99261876516	4047.43923979134	5098.97124275319	8490.10829659428	0.996725742301302	0.995047967559883	0.995769149653262	0.997424183504275	0.997952118789008	0.998774569887788	444	55435	419	374	270	99	50	14	0	0	0	0	0	0	55250	55295	55399	55570	55619	55655	210	210	210	210	210	210
G6_PARKINSON	50_60	UKBB	CD2_BENIGN_RECTUM_ANAL	-13.0384359148126	-13.0365759247816	-13.0431246056281	-13.0657875157765	-13.0858696258781	-13.0415230830028	3159.28882106542	2087.76018584357	2448.88097940206	4007.04500233906	4991.1870884933	7949.91826827655	0.996707126897491	0.995017811369583	0.995750361642141	0.997398339261451	0.997908112600776	0.998691102864328	454	55428	425	378	275	103	54	17	0	0	0	0	0	0	55247	55294	55397	55569	55618	55655	210	210	210	210	210	210
G6_PARKINSON	50_60	UKBB	CD2_BENIGN_RECTUM_ANAL_EXALLC	-13.0397389651232	-13.0402873806873	-13.0494958024062	-13.0773807749824	-13.0954928053603	-13.0429631376419	3398.2146925623	2195.23544575208	2531.52134932103	4205.50846944747	5178.23400802662	8216.04251101476	0.996938339155714	0.995260379564814	0.995887079870475	0.997518915138024	0.997982192312721	0.998733359214052	454	44023	425	378	275	103	54	17	0	0	0	0	0	0	43900	43947	44050	44222	44271	44308	152	152	152	152	152	152
G6_PARKINSON	50_60	UKBB	CD2_BENIGN_RECTUM_EXALLC	-13.0407198800417	-13.0415371107234	-13.0502123006341	-13.0779877352607	-13.0972737510114	-13.0418225060859	3420.24851293076	2208.98101878642	2538.7024718484	4249.43547520328	5293.28584232459	8814.99065867445	0.996957833968951	0.995289420519091	0.99589848863062	0.997544448412232	0.998025781685932	0.998819526256014	444	44030	419	374	270	99	50	14	0	0	0	0	0	0	43903	43948	44052	44223	44272	44308	152	152	152	152	152	152
G6_PARKINSON	50_60	UKBB	CD2_BENIGN_SIGMOID_COLON	-13.0431438770595	-13.046161519139	-13.0547454983034	-13.0670338071218	-13.0488043257223	-12.9868915442711	2746.81153162767	1865.38910193026	2095.47084394589	3738.65794753252	4084.21303926184	7521.18173053897	0.996211285741657	0.994419799073203	0.995029225756672	0.997211308589992	0.997450813242185	0.998622286300461	629	55323	573	493	379	132	82	25	0	0	0	0	0	0	55171	55251	55365	55612	55662	55719	208	208	208	208	208	208
G6_PARKINSON	50_60	UKBB	CD2_BENIGN_SIGMOID_COLON_EXALLC	-13.0441847341486	-13.048421876915	-13.0596702604255	-13.0648182327374	-13.0534969141072	-12.9880193332379	3059.0953141242	1962.89736238247	2185.2202419841	3987.15321426368	4203.1143372496	7779.28661591979	0.99659777777428	0.99469607638126	0.995231580304323	0.997385553666138	0.997522035787317	0.99866788102834	629	44048	573	493	379	132	82	25	0	0	0	0	0	0	43951	44031	44145	44392	44442	44499	153	153	153	153	153	153
G6_PARKINSON	50_60	UKBB	CD2_BENIGN_SKIN	-12.1503995965238	3.1008557520873	-12.1098045780883	-12.1241983341522	-12.1510423740015	-12.1205499743767	2858.97535861439	1.01271177179651	2284.31230714905	2617.83142125715	2407.63258790073	3375.2292795918	0.996609069388141	0.00219912555230353	0.995770201465104	0.996304698613768	0.99597318627466	0.997134778675171	279	55202	212	196	155	121	91	47	1	1	0	0	0	0	55063	55079	55120	55154	55184	55228	205	205	206	206	206	206
G6_PARKINSON	50_60	UKBB	CD2_BENIGN_SKIN_EXALLC	-12.1821833462644	3.24552666485537	-12.1269262495425	-12.1504450312169	-12.1738665360363	-12.1424130188108	3135.0186210923	1.01567326642738	2453.32411885859	2808.03427431161	2588.31819357417	3530.77311687531	0.99689955540233	0.00139616055343788	0.996056025476984	0.996547541341067	0.996247252611466	0.99725606136079	279	43755	212	196	155	121	91	47	1	1	0	0	0	0	43671	43687	43728	43762	43792	43836	150	150	151	151	151	151
G6_PARKINSON	50_60	UKBB	CD2_BENIGN_TRANSVERSE_COLON	-12.0452971450316	-12.0440241908255	-12.0545430699113	-12.0466559017209	-12.0509207184198	-12.0269549161286	2116.16847533993	1679.71086709268	2030.48823293761	2867.32979976666	3208.62719355365	5383.38263409138	0.995458440649828	0.994278980510162	0.995263170133972	0.99664781760467	0.997003322480494	0.998217456511884	319	55530	295	233	157	77	40	15	0	0	0	0	0	0	55344	55406	55482	55562	55599	55624	210	210	210	210	210	210
G6_PARKINSON	50_60	UKBB	CD2_BENIGN_TRANSVERSE_COLON_EXALLC	-13.0421301344976	-13.0533134036011	-13.0587880471211	-13.0576048132072	-13.0604143260347	-13.0330925816287	3802.37450870573	2910.29495126812	3473.36907103652	5073.199607982	5473.14431220366	9244.2226942458	0.997263264350718	0.996421324131634	0.997000209132484	0.997946374953978	0.998096031738933	0.998875092017	319	44174	295	233	157	77	40	15	0	0	0	0	0	0	44046	44108	44184	44264	44301	44326	152	152	152	152	152	152
G6_PARKINSON	50_60	UKBB	CD2_INSITU	-12.9842859509789	-12.9735238923501	-12.9528146810027	-12.9449532135527	-12.9229181526934	-12.9183500358177	2305.68338700938	1771.40259281997	2080.54037325374	2554.12671542644	2509.38367533769	3688.11096393058	0.99550679568823	0.994156448728309	0.99503264429558	0.995956138734795	0.995891042330416	0.997205254649657	802	54516	658	568	428	304	207	98	0	0	0	0	0	0	54456	54546	54686	54810	54907	55016	204	204	204	204	204	204
G6_PARKINSON	50_60	UKBB	CD2_INSITU_BREAST	-13.0101881587777	-13.0093217777351	-13.0092983273019	-13.0092414595125	-13.0078751734514	-13.007181511958	5159.66858942547	3646.66914255009	4077.84235370849	4720.83625770149	5000.12405071534	9960.75946279107	0.997988123251514	0.997153590147567	0.997454560580144	0.997801266723865	0.997924297285933	0.998958088848829	218	30996	188	178	140	105	59	16	0	0	0	0	0	0	30923	30933	30971	31006	31052	31095	103	103	103	103	103	103
G6_PARKINSON	50_60	UKBB	CD2_INSITU_BREAST_EXALLC	-13.0123070216215	-13.0113461878376	-13.0111886472034	-13.011408287135	-13.0095731127386	-13.008508683823	5788.32123800102	4051.89042407779	4547.15486852107	5257.37694655405	5452.91646411413	11039.0684353024	0.998206334841941	0.997437854110019	0.997716943303436	0.998025328734431	0.998096408087261	0.999059767959902	218	24752	188	178	140	105	59	16	0	0	0	0	0	0	24708	24718	24756	24791	24837	24880	74	74	74	74	74	74
G6_PARKINSON	50_60	UKBB	CD2_INSITU_BREAST_INTRADUCTAL	-13.0122487032267	-13.0113051958605	-13.0111960716445	-13.011226369704	-13.0093719063775	-13.0094580861291	4706.22275637516	3398.24290037469	3715.26318187855	4550.89585775979	4465.0698320506	7934.82233981189	0.997793929516112	0.996945040578137	0.997205740015124	0.997718813433942	0.997675296760327	0.998691836986842	267	30951	228	213	166	117	76	23	0	0	0	0	0	0	30887	30902	30949	30998	31039	31092	103	103	103	103	103	103
G6_PARKINSON	50_60	UKBB	CD2_INSITU_BREAST_INTRADUCTAL_EXALLC	-13.0154640483469	-13.014374254755	-13.0142350973912	-13.0141305234764	-13.0115346975744	-13.0117359040339	4906.48741756245	3565.86467588482	3910.86272952	4844.99208806881	4799.974932513	8577.88685816993	0.997883450062607	0.99708795869244	0.997344872779112	0.997856805307108	0.997837136635273	0.998789695017275	267	24831	228	213	166	117	76	23	0	0	0	0	0	0	24795	24810	24857	24906	24947	25000	75	75	75	75	75	75
G6_PARKINSON	50_60	UKBB	CD2_INSITU_CERVIX_UTERI_NOS	-12.0037928336561	-12.0035653535915	-12.0054314532998	-12.0070929931318	-12.005895548734	-12.0047203585589	7238.61419464546	5445.04584589466	5041.18739119267	4783.96025166739	3996.84235215903	3780.55017243442	0.998676868758878	0.998241070509987	0.998099864455589	0.997997419803467	0.997603281929307	0.997466409782342	100	30786	39	37	48	54	58	46	0	0	0	0	0	0	30747	30749	30738	30732	30728	30740	100	100	100	100	100	100
G6_PARKINSON	50_60	UKBB	CD2_INSITU_CERVIX_UTERI_NOS_EXALLC	-12.0047411449645	-12.0042820397084	-12.0066446130224	-12.0084839183138	-12.0069302712241	-12.0055125719077	8669.63730556189	5798.61257623029	5692.10325403218	5436.50422912236	4400.15011007977	4179.21804936255	0.998895179323248	0.998348221348533	0.998316982522601	0.998237585087421	0.997822771460685	0.997707944443716	100	24476	39	37	48	54	58	46	0	0	0	0	0	0	24466	24468	24457	24451	24447	24459	71	71	71	71	71	71
G6_PARKINSON	50_60	UKBB	CD2_INSITU_EXALLC	-13.9865156419891	-13.9664249401685	-13.9444566081885	-13.935414902365	-13.9063874066132	-13.9015903118275	4141.53406388241	3070.69043384875	3592.94071156236	4404.30888392796	4324.71317394281	6271.20728987993	0.997305442016069	0.996370993218556	0.996903361452844	0.997475464564376	0.997434356397582	0.998231304646194	802	43903	658	568	428	304	207	98	0	0	0	0	0	0	43898	43988	44128	44252	44349	44458	149	149	149	149	149	149
G6_PARKINSON	50_60	UKBB	CD2_LEIOMYOMA_ENDOMETRIOSIS	-12.0087354784059	-12.0090629601807	-12.0103210118432	-12.0096479602775	-12.0072592658261	-12.0062552384688	5112.36461836905	3308.63456030378	3482.27011590776	3155.50694307584	2705.70072538111	3905.89326861686	0.998125803510312	0.997103994196894	0.997248108162826	0.996963312162644	0.99645918883404	0.997547400826607	161	29999	94	97	100	100	89	43	0	0	0	0	0	0	29966	29963	29960	29960	29971	30017	100	100	100	100	100	100
G6_PARKINSON	50_60	UKBB	CD2_LEIOMYOMA_ENDOMETRIOSIS_EXALLC	-13.0104875026267	-13.0109992677312	-13.0124647654489	-13.0115396465357	-13.0086096122975	-13.0074464336863	9270.3935432804	6131.31181174356	6393.1194760137	5813.0567828618	4935.13686185656	7109.65408713668	0.998880213267041	0.998306843957097	0.99837599819547	0.998214072506925	0.997896845206464	0.99854023349549	161	23880	94	97	100	100	89	43	0	0	0	0	0	0	23876	23873	23870	23870	23881	23927	71	71	71	71	71	71
G6_PARKINSON	50_60	UKBB	CD2_NEOPLASM	-15.0343547337749	0.679069351848441	0.572088679010157	0.299717575718023	-14.9760339395035	-14.9656631362313	2015.80566822462	0.599374743028626	0.725206179441748	1.01331732788857	2075.96670278276	3125.95814721494	0.994049243682956	0.257229830170271	0.430191795598337	0.767399170561626	0.994244106803575	0.996180106904475	8592	44836	6982	6091	4657	3204	2205	1037	5	5	2	1	0	0	46282	47173	48607	50060	51059	52227	159	159	162	163	164	164
G6_PARKINSON	50_60	UKBB	CD2_PRIMARY_LYMPHOID_HEMATOPOIETIC	-12.211490259334	-12.2246812987399	3.22057038653244	-12.2320223379056	-12.1776302758598	-12.2253592458701	2231.02294963582	1777.47833470033	1.01089894566171	2944.27181241461	3205.26157742062	4789.5195518649	0.995632805617849	0.99451255895216	0.00144330404100883	0.996685185907697	0.996968634361124	0.997963383446995	362	55324	317	253	164	103	55	21	1	1	1	0	0	0	55159	55223	55312	55373	55421	55455	209	209	209	210	210	210
G6_PARKINSON	50_60	UKBB	CD2_PRIMARY_LYMPHOID_HEMATOPOIETIC_EXALLC	-12.2387172485962	-12.2493729459623	3.26907068243186	-12.254003542537	-12.1893400919348	-12.2513654874064	2327.56737216869	1829.10524505494	1.0135912988563	3002.87419521581	3274.4272648807	4915.6177669253	0.995804616160304	0.994656670235624	0.00125869064686705	0.996744035060114	0.997029812233866	0.998011406558743	362	44478	317	253	164	103	55	21	1	1	1	0	0	0	44364	44428	44517	44578	44626	44660	158	158	158	159	159	159
G6_PARKINSON	50_60	UKBB	CHIRHEP_NAS	-11.0692622598772	-11.0670801719696	-11.1148660526813	-11.0607424030785	-11.0456222186122	-11.0393729426541	2444.02063542495	1891.46841170462	2931.15897133808	3655.88082590664	3357.97786606351	4666.54080839292	0.996386297589428	0.995331562523419	0.996974453159154	0.99758603123263	0.99737546943687	0.998112491162492	100	55293	91	63	31	19	15	8	0	0	0	0	0	0	55093	55121	55153	55165	55169	55176	209	209	209	209	209	209
G6_PARKINSON	50_60	UKBB	CHOLELITH_BROAD	-14.090643373726	1.1337861663193	1.41908057892137	-14.0592220768978	-14.0486000706303	-14.0405768736504	2675.13800128779	1.0113789333329	1.01151298053749	2649.85653716034	2672.45805438478	4125.46384076164	0.995797355198805	0.262275075671132	0.160638105070039	0.995766720407077	0.995805693019822	0.997284490103995	1895	52501	1507	1324	1006	767	528	237	2	2	1	0	0	0	52690	52873	53191	53430	53669	53960	197	197	198	199	199	199
G6_PARKINSON	50_60	UKBB	CHRONNAS	-11.9814285164096	-11.9818437502192	-11.9804806294191	-11.9776643547908	-11.9822554759518	-11.9759520068497	3382.55891828294	2544.03351808363	3021.17709158842	3232.92710749139	2976.06749292884	5279.37573246829	0.997173803303924	0.996242151399915	0.99683599630789	0.997043926051446	0.99678756249952	0.99819004755556	162	52333	113	105	84	74	58	21	0	0	0	0	0	0	52188	52196	52217	52227	52243	52280	194	194	194	194	194	194
G6_PARKINSON	50_60	UKBB	CIRRHOSIS_BROAD	-12.0622868305965	-12.0707256156638	-12.0704254400883	-12.0623859142143	-12.0702095021231	-12.0929003859469	2427.53335018846	1973.35844358419	2468.47674263456	3192.38675535823	3975.52191202647	5484.82615242439	0.996035369472987	0.995119495102763	0.996098497686714	0.996985212217745	0.997577520832607	0.99824083199214	272	55455	243	170	102	66	37	16	0	0	0	0	0	0	55273	55346	55414	55450	55479	55500	211	211	211	211	211	211
G6_PARKINSON	50_60	UKBB	COLITNONINFNAS	2.04636531622575	-13.5527064962987	1.70957218213209	-13.5577260432649	-13.5521205858385	-13.5619558715142	1.01840255587148	1867.66070661391	1.01235129527357	2305.59048498448	2058.1632882113	2731.41914112124	0.0444960599813908	0.994210190142186	0.0912741800228422	0.995308170285368	0.994746311088112	0.996038385108883	1456	52993	1108	964	782	619	496	288	2	1	1	0	0	0	53144	53288	53470	53633	53756	53964	195	196	196	197	197	197
G6_PARKINSON	50_60	UKBB	CONGEN_HEART_ARTER	-12.0580799423148	-12.0742226553982	-12.0787550222939	-12.0416277279493	-12.0420161155511	-12.0429638033017	3371.1436730224	2696.36390006934	3244.6931788051	3513.24054351129	4044.20828322074	6758.97397329229	0.997146091582788	0.996427112956179	0.997029786991915	0.997265256984148	0.997624226086061	0.998578350820897	146	55599	118	96	70	53	33	15	0	0	0	0	0	0	55417	55439	55465	55482	55502	55520	210	210	210	210	210	210
G6_PARKINSON	50_60	UKBB	COPD_ASTHMA_INFECTIONS	0.789666565242234	-15.0593666622803	0.294238541809366	0.450819459130878	-15.0526927070331	-15.0543307001575	1.01709736222839	1971.88660942508	1.01457878857456	1.01441026019237	2200.61168042103	3434.19271885755	0.437517386863555	0.993906587073365	0.771808174612853	0.656742340137096	0.994542327681421	0.996502357161588	5623	41936	4193	3693	3100	2638	2041	977	2	1	2	1	0	0	43210	43710	44303	44765	45362	46426	154	155	154	155	156	156
G6_PARKINSON	50_60	UKBB	COPD_ASTHMA_PNEUMONIA_SEPSIS	2.10205769135049	-13.6676244437415	-13.6661105910254	-13.6550318289385	-13.6685145013029	-13.6800740226073	1.01694587420295	2129.44092640132	2532.99006561864	3079.00817185013	3303.02032942058	5663.22069674092	0.0387313215478688	0.994878885102287	0.995695235486739	0.996461489300763	0.996698214217412	0.998072632195953	1299	40573	1132	807	541	362	218	93	1	0	0	0	0	0	40589	40914	41180	41359	41503	41628	150	151	151	151	151	151
G6_PARKINSON	50_60	UKBB	COPD_COMORB	-15.1623533978289	-0.68739199453719	-0.436009113429847	0.97392393694395	0.599414573490257	0.820519331011491	1829.28091595797	1.01758331143263	1.01757601958927	0.606227366386457	0.727624183397273	1.01441670804701	0.993386653163789	0.499349121490124	0.668303021643256	0.108156970720936	0.410054948356122	0.418596681599963	11544	36401	9185	8084	6371	4731	3306	1458	5	6	6	5	3	1	38648	39749	41462	43102	44527	46375	107	106	106	107	109	111
G6_PARKINSON	50_60	UKBB	COPD_CVDMETABOCOMORB	0.569567788017749	0.0981682790131977	0.440532811897682	-14.0920267601584	1.01674368542472	-14.0879261076843	1.02697734276905	1.02084406004793	1.02062592928459	1762.48287144566	1.01710371185003	3313.83053870848	0.579164189582411	0.923390453723234	0.666010320869795	0.993620538976602	0.317481839994055	0.99660800250791	5301	33790	4576	3770	2723	1823	1123	426	3	2	1	0	1	0	34415	35221	36268	37168	37868	38565	97	98	99	100	99	100
G6_PARKINSON	50_60	UKBB	COPD_EARLY	2.36771113639307	-13.1872370171091	2.25430541412576	-13.1974580412393	-13.2054146113302	-13.2103531291486	1.01313720069816	1857.46595479596	1.01040453545901	2905.47888601949	3292.22065001938	6225.1676506198	0.0194386966079434	0.994335398504611	0.0256750396105336	0.996375808527095	0.996799616640451	0.998306820075362	815	53854	716	563	391	243	144	57	2	1	1	0	0	0	53757	53910	54082	54230	54329	54416	194	195	195	196	196	196
G6_PARKINSON	50_60	UKBB	COPD_EARLYANDLATER	2.37782344285203	-13.1853844832974	2.25832985103321	-13.194656232882	-13.2023939067212	-13.2065136968346	1.01315392446294	1858.87208997998	1.01030083341652	2908.54446732099	3286.07518306145	6234.55400881976	0.0189277023351181	0.994340478538241	0.0253973744718701	0.996380396964403	0.996794364907201	0.998309860579355	815	54532	716	563	391	243	144	57	2	1	1	0	0	0	54431	54584	54756	54904	55003	55090	198	199	199	200	200	200
G6_PARKINSON	50_60	UKBB	COPD_EARLY_EXMORE	2.52074130087522	-13.1847115540003	2.39995626405815	-13.201635065523	-13.2036154842074	-13.2203934658734	1.02632194355551	1978.70717488635	1.02152074986653	3084.34697208957	3519.51955153967	6714.62435760863	0.0140457123255496	0.994683498359247	0.0188039210097398	0.996584901527177	0.997006711832164	0.998429049719362	815	28879	716	563	391	243	144	57	2	1	1	0	0	0	28887	29040	29212	29360	29459	29546	89	90	90	91	91	91
G6_PARKINSON	50_60	UKBB	COPD_EXCL	0.618945152345402	0.636193027978238	0.853912759749579	1.03391618569886	-14.0248338538621	1.16330205666799	1.02184214867188	0.732141409145359	0.732276015567466	0.731803697955133	1275.07001004434	1.0141887376806	0.544703998706267	0.384875413085681	0.243570871017345	0.157704924534961	0.991224032659467	0.25137038413762	6420	32860	4904	4297	3498	2847	2138	1027	5	4	4	3	1	1	34249	34856	35655	36306	37015	38126	122	123	123	124	126	126
G6_PARKINSON	50_60	UKBB	COPD_HOSPITAL	2.37782344285203	-13.1853844832974	2.25832985103321	-13.194656232882	-13.2023939067212	-13.2065136968346	1.01315392446294	1858.87208997998	1.01030083341652	2908.54446732099	3286.07518306145	6234.55400881976	0.0189277023351181	0.994340478538241	0.0253973744718701	0.996380396964403	0.996794364907201	0.998309860579355	815	54532	716	563	391	243	144	57	2	1	1	0	0	0	54431	54584	54756	54904	55003	55090	198	199	199	200	200	200
G6_PARKINSON	50_60	UKBB	COPD_HOSPITAL_ASTHMA_INF	-12.0272770309755	-12.0236007061824	-12.0229646164898	-12.0490893588306	-12.0170595141206	-11.9897779245556	2685.07800406432	2218.45542505861	2747.87134813982	3274.09629119491	3549.8212957461	6084.13766130669	0.99642604552026	0.995675640676049	0.996508967844708	0.997063690308498	0.997298960386929	0.998427640360211	194	53579	176	125	84	54	36	13	0	0	0	0	0	0	53402	53453	53494	53524	53542	53565	195	195	195	195	195	195
G6_PARKINSON	50_60	UKBB	COPD_HOSPITAL_ASTHMA_PNEUM_SEPSIS	-11.0276926016097	-11.0203821290886	-11.0183421432948	-11.0248633334219	-10.9925063162991	-11.0823381725313	1944.52946789344	1703.6491762715	2017.32760543553	2503.69508329267	2866.11634444915	6631.89378960631	0.995475111769054	0.994838766363697	0.995642095340443	0.996486577031872	0.99693985570798	0.998666682143801	137	53631	130	86	57	36	19	5	0	0	0	0	0	0	53443	53487	53516	53537	53554	53568	195	195	195	195	195	195
G6_PARKINSON	50_60	UKBB	COPD_HOSPITAL_MAIN	2.37782344285203	-13.1853844832974	2.25832985103321	-13.194656232882	-13.2023939067212	-13.2065136968346	1.01315392446294	1858.87208997998	1.01030083341652	2908.54446732099	3286.07518306145	6234.55400881976	0.0189277023351181	0.994340478538241	0.0253973744718701	0.996380396964403	0.996794364907201	0.998309860579355	815	54532	716	563	391	243	144	57	2	1	1	0	0	0	54431	54584	54756	54904	55003	55090	198	199	199	200	200	200
G6_PARKINSON	50_60	UKBB	COPD_MODE	2.55119445241194	-13.1828976606803	2.4071783044132	-13.197040437013	-13.1985336613349	-13.2188472761737	1.02774261293888	1979.85958758509	1.02194080516146	3076.91085552243	3531.76521076325	6796.29204800294	0.0130526998735163	0.994687323862249	0.0184979559664285	0.996577839585414	0.997018238446492	0.998448108552617	815	28211	716	563	391	243	144	57	2	1	1	0	0	0	28218	28371	28543	28691	28790	28877	90	91	91	92	92	92
G6_PARKINSON	50_60	UKBB	COPD_MULTIMORB	-11.9990071785254	-11.9959693641458	-11.999613520561	-12.0124422894729	-12.0513870962572	-12.0622905529442	2439.01747474432	1964.70025580135	2478.92030956235	3230.57756083154	3900.95312374728	6206.1601932715	0.996074737449188	0.995128346296594	0.996137726196362	0.997033186799077	0.997535063842082	0.998449232852366	231	53652	209	160	101	60	32	11	0	0	0	0	0	0	53478	53527	53586	53627	53655	53676	196	196	196	196	196	196
G6_PARKINSON	50_60	UKBB	COX_ARTHROSIS	-13.5021875904599	1.55768626314492	-13.4990085637527	-13.5146800443054	-13.5036282322006	-13.5864365321298	2359.07040221332	1.01177068119211	2272.26810139128	2922.60676141311	3269.0625815046	6529.99477241724	0.995433316366298	0.123666534659309	0.995259983996289	0.996310445775847	0.996704160421407	0.998339906768411	1069	45760	958	790	539	330	185	57	1	1	0	0	0	0	45712	45880	46131	46340	46485	46613	158	158	159	159	159	159
G6_PARKINSON	50_60	UKBB	C_PSOR_ARTHR_COMORB	1.38860260801511	-15.6050513585967	0.58205468801963	-15.6062454109487	-15.6085436939719	-15.6137377978804	0.745359596806293	2703.41357633857	1.02226453509147	4013.77655145354	4434.20964456663	8289.24463475545	0.0624627043078114	0.995394356041526	0.569099808398592	0.99689769703635	0.997191429519583	0.99849709430624	4616	29903	4078	3388	2352	1535	907	298	3	1	1	0	0	0	30357	31047	32083	32900	33528	34137	81	83	83	84	84	84
G6_PARKINSON	50_60	UKBB	C_STROKE	2.68366587862247	-13.2211870072946	2.61280998589935	-13.1983514509619	-13.1931810731758	-13.2106935620691	1.01761581972256	2231.39840386266	1.01404865890762	3284.88912946477	3752.04509148554	6311.60485477688	0.00835912438206238	0.995272507478795	0.0099773864077768	0.996794189361681	0.99719443302587	0.998329965044258	671	48691	590	458	306	213	123	40	2	1	1	0	0	0	48604	48736	48888	48981	49071	49154	166	167	167	168	168	168
G6_PARKINSON	50_60	UKBB	D3_ANAEMIA	2.77693664067419	-15.1430503879018	1.68764923813617	1.96371247734685	-15.0824610258081	-15.0834368964135	0.787257736519164	3903.01593412809	1.04690244268469	1.04896781471357	4866.70814559835	7396.18702215574	0.000419735345091081	0.996904348842281	0.106953105931	0.0612007045619147	0.9975272724051	0.998372832779191	2715	19752	2079	1777	1398	1108	814	377	3	1	2	1	0	0	20336	20638	21017	21307	21601	22038	49	51	50	51	52	52
G6_PARKINSON	50_60	UKBB	D3_ANAEMIANAS	2.08191419199641	-13.1488537877749	-13.1396396115787	2.91887073003119	-13.1046162471205	-13.0808651704293	1.01626426017547	1523.80589604225	1836.10408836479	0.724777356811617	2106.42330073747	3426.17160228188	0.0405017041320286	0.993115174797818	0.994290178773697	5.64293388227849e-05	0.995036181223715	0.996953744232024	1416	53857	1137	933	688	514	360	153	2	1	1	2	0	0	53936	54140	54385	54559	54713	54920	198	199	199	198	200	200
G6_PARKINSON	50_60	UKBB	D3_ANAEMIA_B12_DEF	-11.9786549608504	-11.9926923159599	-11.9640712724056	-11.9421288095998	-11.946190361854	-11.9454943501024	3143.81585596512	2384.10824674415	2644.69121599301	2961.0416419942	3139.47285906179	5325.8535310913	0.996959885322655	0.995986447469174	0.996390536961135	0.996782073499406	0.996963930482541	0.998210405624925	176	52105	134	120	96	81	51	23	0	0	0	0	0	0	51955	51969	51993	52008	52038	52066	192	192	192	192	192	192
G6_PARKINSON	50_60	UKBB	D3_ANAEMIA_IRONDEF	1.9937609348473	-13.5357198056911	1.67247272964217	-13.5116443654983	-13.4802606885791	-13.4712706296649	1.01665223417477	1770.38984146944	1.01304272840091	2236.4608443134	2141.34363130934	3132.23040370885	0.0498668725167541	0.993899740960411	0.0987508335845565	0.995179586141591	0.994977162618429	0.996568424308558	1524	53527	1132	1013	837	676	502	232	1	0	1	0	0	0	53716	53835	54011	54172	54346	54616	202	203	202	203	203	203
G6_PARKINSON	50_60	UKBB	D3_ANAEMIA_IRONDEF_NAS	1.9937609348473	-13.5357198056911	1.67247272964217	-13.5116443654983	-13.4802606885791	-13.4712706296649	1.01665223417477	1770.38984146944	1.01304272840091	2236.4608443134	2141.34363130934	3132.23040370885	0.0498668725167541	0.993899740960411	0.0987508335845565	0.995179586141591	0.994977162618429	0.996568424308558	1524	53527	1132	1013	837	676	502	232	1	0	1	0	0	0	53716	53835	54011	54172	54346	54616	202	203	202	203	203	203
G6_PARKINSON	50_60	UKBB	D3_APLASTICANDOTHANAEMIA	2.72830310068651	-13.1211081955495	-13.1118630542053	2.84989354982404	-13.0796801179923	-13.0572415860537	0.730158314791878	1464.50237980677	1747.5012008319	0.725289832762745	1993.60776793065	3004.21204457022	0.000186531847077756	0.992851503873308	0.994013363236985	8.51875365165367e-05	0.994765269213952	0.996532156015254	1571	53949	1235	1010	753	568	415	197	3	1	1	2	0	0	54084	54309	54566	54751	54904	55122	198	200	200	199	201	201
G6_PARKINSON	50_60	UKBB	D3_BLOODOTHER	2.75299942893554	-12.1441222777258	2.7354940223155	-12.1371515987919	-12.1233137008401	-12.1537257971722	1.01453596442659	1369.57491546623	1.01151428640177	1961.25843921549	2100.74811832912	3395.14894317126	0.00665654599156093	0.992925191175935	0.00684370690389351	0.995062362069173	0.9953954731402	0.997143792622584	697	55011	594	432	288	210	133	61	2	1	1	0	0	0	54905	55067	55211	55289	55366	55438	207	208	208	209	209	209
G6_PARKINSON	50_60	UKBB	D3_BLOOD_IMMUN	1.96368201307798	-14.5379853458071	1.71709478828782	1.28350592032857	-14.4878893402489	-14.4876322496235	0.730688229828532	2044.1425414942	0.725929289257583	1.01345075944706	2605.87345522045	3977.91955650177	0.00720016718012094	0.994325475826012	0.0180118361949424	0.205344532585916	0.995564019561977	0.997094100980216	3430	51234	2664	2239	1729	1372	997	462	4	2	3	1	0	0	51811	52236	52746	53103	53478	54013	185	187	186	188	189	189
G6_PARKINSON	50_60	UKBB	D3_COAGDEF_PURPUR_HAEMORRHAGIC	-12.0134282799973	-12.0152554483703	-12.0130559798439	-12.0013103735712	-11.9872200666719	-11.9490152859411	2096.62438340648	1706.87741011265	2107.30372168001	2562.67065918218	2620.8000557975	3917.61567246169	0.995428233796817	0.994383482032136	0.995451543182523	0.996263419483665	0.996350585979049	0.997566397311966	381	55258	327	231	153	106	73	37	0	0	0	0	0	0	55104	55200	55278	55325	55358	55394	208	208	208	208	208	208
G6_PARKINSON	50_60	UKBB	D3_COAGOTHER	-10.992506561554	-10.9945062096191	-10.9650550310689	-10.9474763548008	-10.9869933046807	-10.9603862644527	2257.56423040169	1737.23291852321	2086.50595688534	2516.12932465466	2463.99233481917	3880.65667820516	0.996114964750781	0.99495042483637	0.995806957646631	0.996528479391482	0.996442227861824	0.997746486721362	129	54898	104	81	62	45	32	14	0	0	0	0	0	0	54717	54740	54759	54776	54789	54807	206	206	206	206	206	206
G6_PARKINSON	50_60	UKBB	D3_HAEMOLYTICANAEMIA	-11.9671728421461	-11.971156062245	-11.9693932594879	-11.959048854553	-11.9663712970942	-11.9978035976509	3613.55965250967	3023.41686967434	2947.14794214402	3674.45693788118	2921.02924868863	5315.65804034428	0.997357617996791	0.996840800970785	0.996759522081309	0.997403174466746	0.996731372612783	0.998199121528599	142	55544	107	95	76	65	52	23	0	0	0	0	0	0	55368	55380	55399	55410	55423	55452	211	211	211	211	211	211
G6_PARKINSON	50_60	UKBB	D3_IMMUNEMECHANISM	-9.60166954243251	-9.59019222083041	-9.59532362931913	-9.59893450268909	-9.62069340259098	5.13501441516449	1033.77714326603	771.947674722438	885.640144993902	902.794488556056	940.373022797009	1.01157641385484	0.992589395316467	0.990087839200046	0.991355619044708	0.991516676901766	0.991837208599327	3.84957435505308e-07	149	55465	118	102	86	69	45	17	0	0	1	1	1	1	55284	55300	55316	55333	55357	55385	212	212	211	211	211	211
G6_PARKINSON	50_60	UKBB	D3_NUTRIANAEMIA	1.91347769418204	-13.5231519800013	1.60796256290026	-13.4943719844003	-13.4639503978833	-13.4570157432775	1.01690145978884	1701.24246031366	1.01304952566378	2140.79909937722	2083.9337500027	3089.49169303967	0.0598802042521789	0.993657693831564	0.112456100874625	0.994970625797283	0.99484503602245	0.996524635049621	1680	53599	1263	1119	919	745	538	245	1	0	1	0	0	0	53815	53959	54159	54333	54540	54833	200	201	200	201	201	201
G6_PARKINSON	50_60	UKBB	D3_OTHERANAEMIA	2.07449242545695	-13.1472256643317	-13.1356310107737	2.88464142922638	-13.1024572022138	-13.0765911831613	1.016973339867	1510.45293733196	1798.72303981606	0.725671783835522	2022.8177633669	3094.00162292596	0.0413633716076426	0.993055171955618	0.994173297504855	7.03401094700526e-05	0.99483187492354	0.996627804241081	1495	53872	1171	970	727	555	407	192	2	1	1	2	0	0	53997	54198	54441	54613	54761	54976	197	198	198	197	199	199
G6_PARKINSON	50_60	UKBB	D3_OTHERBLOOD	-11.5974143216379	-11.6031914542685	4.13396967973767	-11.5814735151233	-11.5498731116323	-11.5162641869677	3068.02239390919	2166.75422927043	1.01180629537535	2781.98538864978	2988.78237638228	5780.27345963019	0.996983928209343	0.995727266644418	4.3938011636527e-05	0.996678396566897	0.996916656571878	0.998410344531594	117	54325	97	87	67	52	32	15	1	1	1	0	0	0	54141	54151	54171	54186	54206	54223	203	203	203	204	204	204
G6_PARKINSON	50_60	UKBB	D3_PURPURA_AND3_OTHER_HAEMORRHAGIC	-12.0175943433702	-12.02430096166	-12.0374966441005	-12.0213276890298	-11.9823462048456	-11.9241868331846	2497.02947674622	2104.83813559775	2608.6251754282	3229.26332298329	3382.35128195588	5091.36100559266	0.996159990878122	0.995441952639241	0.996318176053891	0.997029783993807	0.997173413331571	0.99813132169058	264	55174	233	156	96	63	43	23	0	0	0	0	0	0	54997	55074	55134	55167	55187	55207	208	208	208	208	208	208
G6_PARKINSON	50_60	UKBB	D3_THROMBOCYTOPENIANAS	-12.0236776575375	-12.0386735787798	-12.0415713498574	-12.0086614461709	-11.9585194054947	-11.8992309020833	2844.55433457064	2455.55502128354	2936.7079426833	3946.33929538195	4542.57975384919	6787.45167681518	0.996627423114054	0.996088284229515	0.996728392086358	0.99757205094151	0.997899540019135	0.998601211734395	207	55114	188	120	73	42	23	13	0	0	0	0	0	0	54925	54993	55040	55071	55090	55100	208	208	208	208	208	208
G6_PARKINSON	50_60	UKBB	DIABETES_FG	-15.1393122845019	1.0210863108452	-15.1265542058278	-15.1248888600131	-15.1263349432698	-15.1170535354464	2991.93190227648	0.724309948869973	2669.12329885196	3272.89625460508	3468.65532757753	5587.73330350769	0.995962684853579	0.158617446325357	0.99547822333323	0.996312784942484	0.996520544787563	0.99784140576294	4089	51598	3444	2931	2120	1465	928	387	2	2	0	0	0	0	52062	52575	53386	54041	54578	55119	179	179	181	181	181	181
G6_PARKINSON	50_60	UKBB	DM1_RETINOPATHY	-14.0378398123076	-14.0289239894024	-13.9958257316303	-13.9859381901505	-14.0293465272736	-14.0679238925181	7980.86776829178	5799.45745106339	7102.89788792007	8330.38543356461	8328.00037097315	12099.9182600031	0.998596572427591	0.99806991411978	0.998427818305019	0.998660427059849	0.998655884582229	0.999072342762455	148	7964	122	100	72	54	34	13	0	0	0	0	0	0	7941	7963	7991	8009	8029	8050	49	49	49	49	49	49
G6_PARKINSON	50_60	UKBB	DM2_RETINOPATHY	-14.045210801748	-14.042961321383	-14.0185154740062	-14.0107313754379	-14.0536660145459	-14.0707404778656	5642.03526947239	4334.12812919697	5942.73459505249	6967.35675409507	7955.0004783261	13579.0842860938	0.998013758379341	0.997414787452618	0.998117845158695	0.998395526580538	0.998590421542596	0.99917322668151	263	8019	236	180	106	73	36	12	0	0	0	0	0	0	7997	8053	8127	8160	8197	8221	49	49	49	49	49	49
G6_PARKINSON	50_60	UKBB	DM_COMORB	1.10632435804465	0.604974784594435	0.976327938239996	-13.1008488086904	-13.0994254870803	-13.1042526281941	1.01484162912419	1.01165087510287	1.01158814316887	1412.45804727084	1540.00887502051	2782.82457852296	0.275649350053509	0.549834945945538	0.334472834046297	0.992599557103555	0.993213218777423	0.99624279507511	2957	51646	2606	2089	1451	946	564	188	3	2	1	0	0	0	51812	52329	52967	53472	53854	54230	182	183	184	185	185	185
G6_PARKINSON	50_60	UKBB	DM_COMORB_EXMORE	1.11855998914441	0.636052673730191	1.00400972708653	-14.096539804685	-14.0934611346998	-14.0969519789321	1.01670108040556	1.01336578900683	1.01328110275013	2355.92073268864	2588.36067962712	4676.7750988854	0.271251220154529	0.530224429471479	0.321758759659444	0.995225924114316	0.995655590207125	0.997594983066677	2957	46309	2606	2089	1451	946	564	188	3	2	1	0	0	0	46508	47025	47663	48168	48550	48926	149	150	151	152	152	152
G6_PARKINSON	50_60	UKBB	DM_COMPLICATIONS	3.05669030999182	-14.2186819068465	-14.2120249756028	-14.1815858481455	-14.1951642916529	-14.2088689710084	1.068709970353	4212.62340739172	5232.98184109248	6332.43546446579	6409.72888450549	10703.8981825079	0.00423416322484072	0.997306940561603	0.997833063115776	0.998213126844963	0.998232984050938	0.998940849991694	367	8362	318	259	166	109	66	24	1	0	0	0	0	0	8360	8419	8512	8569	8612	8654	50	51	51	51	51	51
G6_PARKINSON	50_60	UKBB	DM_HYPOGLYC	-11.6773855611209	3.74291019103936	-11.6638983797501	-11.6517000663361	-11.6132137501797	-11.7072530697764	2824.56010750072	1.01482930548678	2723.11249160827	3603.65648420533	4228.42083853089	7101.16067124252	0.996701369858027	0.000225831459110957	0.996582434252073	0.997420204885652	0.997808639996492	0.998684576694609	155	47801	138	97	64	39	19	8	1	1	0	0	0	0	47652	47693	47726	47751	47771	47782	165	165	166	166	166	166
G6_PARKINSON	50_60	UKBB	DM_IBD	-15.2100730228952	3.21714923204675	-15.2548492233694	-15.2249775456485	-15.3602975136886	-15.2333768950023	13657.4899987324	1.2713917535891	11886.8499052768	14758.7948248357	16254.7644049569	26419.5848956429	0.999111412131649	0.0113927566013334	0.998976044500547	0.999176912985656	0.999246021529062	0.999539944491636	2386	23207	2037	1712	1245	838	534	212	1	1	0	0	0	0	23545	23870	24337	24744	25048	25370	10	10	11	11	11	11
G6_PARKINSON	50_60	UKBB	DM_NEPHROPATHY	-11.0789049010972	-11.0740136304633	-11.070955665595	-11.0389794367617	-11.0601117949978	-11.0678770231792	2292.0098230489	1891.41425342043	2267.10843549916	3047.23254474196	3345.96342107716	5678.3008588184	0.996143274492281	0.995328504052016	0.996103711073873	0.997109570121239	0.997362590303264	0.998444801917772	104	55584	94	74	43	26	16	6	0	0	0	0	0	0	55384	55404	55435	55452	55462	55472	210	210	210	210	210	210
G6_PARKINSON	50_60	UKBB	DM_NEPHROPATHY_EXMORE	-13.0761091248624	-13.0541591837084	-13.0544614554049	-13.016723023886	-13.028365376475	-13.0560898063723	5910.18754488219	4386.04607839869	5243.50729015562	6639.55323899053	7722.12326381421	11828.7673929292	0.998234706260154	0.997625265101377	0.998013554304732	0.998435762873465	0.998653851240172	0.999119329172708	104	7942	94	74	43	26	16	6	0	0	0	0	0	0	7903	7923	7954	7971	7981	7991	49	49	49	49	49	49
G6_PARKINSON	50_60	UKBB	DM_OTHER_WIDE	-14.120622086514	0.940317330262497	1.28668677366646	-14.1008847428823	-14.100495052737	-14.0975189471362	2457.95616813915	1.01204830775999	1.01206970911832	2702.51319805726	2862.77854963848	4658.6078460756	0.995416287513513	0.352825361285937	0.203606990721243	0.995836902040399	0.996070069124349	0.997585507104737	2245	49967	1882	1589	1130	792	490	215	2	2	1	0	0	0	50155	50448	50907	51245	51547	51822	173	173	174	175	175	175
G6_PARKINSON	50_60	UKBB	DUODENAL_ULCER_UNSPE_ACUTE_CHRONIC_WO_HAEMORRHAGE_PERFORATION	3.91881912340474	-11.6484481079127	-11.6309997676184	-11.6232523701718	-11.6194847777064	-11.6083190400743	1.01516432129616	1660.63401058443	1960.12402629325	2408.38618942853	2619.61033287712	4327.85133914304	0.000113256898081958	0.994403317872502	0.995265533936788	0.996149297960645	0.996460932760808	0.997859887804063	193	55448	164	145	110	72	42	16	1	0	0	0	0	0	55267	55286	55321	55359	55389	55415	209	210	210	210	210	210
G6_PARKINSON	50_60	UKBB	E4_ACIDOSIS	-10.6188874017632	3.87378152797293	-10.6416935312759	-10.5200864232316	-10.4774351702528	-10.4031043995226	1707.6960152086	1.01597553367782	1819.70127532082	2717.87801534421	3603.96318558593	6359.01213062732	0.995038583193899	0.000137362976686583	0.995333962399469	0.996911637119737	0.997680394734126	0.998694691484815	180	45705	168	94	56	29	10	3	1	1	0	0	0	0	45562	45636	45674	45701	45720	45727	154	154	155	155	155	155
G6_PARKINSON	50_60	UKBB	E4_CA_MET	-12.0079220261145	-11.9956665518877	-11.975931819332	-11.9910463561534	-11.969671764727	-11.9964399167427	3163.35563180598	2731.49030868858	3698.58411577946	5206.22674176597	5414.15748822476	7120.431221762	0.996971281860707	0.996496005736308	0.997416472330087	0.998162303954263	0.998236030529249	0.998655731743236	194	45734	176	95	57	30	22	10	0	0	0	0	0	0	45599	45680	45718	45745	45753	45765	153	153	153	153	153	153
G6_PARKINSON	50_60	UKBB	E4_DIABETES	-14.0882366551639	0.851865466692226	-14.0834060433699	-14.0846686632711	-14.0950632082011	-14.0865405362194	2305.6165048147	1.01227260602741	2068.12223526371	2542.91991381848	2663.36044468404	4292.9459670189	0.995124637361193	0.400046826057751	0.994566643495926	0.995580717210186	0.995777446930409	0.997381888072656	2445	53187	2083	1753	1273	861	549	217	1	1	0	0	0	0	53358	53688	54168	54580	54892	55224	190	190	191	191	191	191
G6_PARKINSON	50_60	UKBB	E4_DM1	-12.5949179441137	-12.5949501513325	-12.5961153465608	-12.594503411699	3.96538652761814	-12.6258526316528	3656.85716508178	2684.45611686595	3187.76234908998	3637.47058813484	1.01131454653116	6174.37811180645	0.997251937866219	0.996256493321884	0.996847249353226	0.997237382543405	8.81742326068289e-05	0.998368424207493	238	50864	196	174	128	91	55	24	1	1	1	1	1	0	50725	50747	50793	50830	50866	50897	180	180	180	180	180	181
G6_PARKINSON	50_60	UKBB	E4_DM1NOCOMP	-12.5924214696976	-12.5920052449498	-12.591007305601	-12.5813642274707	4.0065365090796	-12.6015212839894	3576.12264597168	2659.98957609978	3144.79678238701	3706.33272477067	1.01146438294297	5896.01108956974	0.997190454884965	0.996222944202299	0.996805471326393	0.997291539174306	7.45975726201838e-05	0.998294685768487	243	50867	199	172	127	89	53	29	1	1	1	1	1	0	50730	50757	50802	50840	50876	50900	180	180	180	180	180	181
G6_PARKINSON	50_60	UKBB	E4_DM1_STRICT	-12.0243814792082	-12.0411263632952	-12.0502621582352	-12.0535643762717	-12.0743378985505	-12.0510690848099	4056.69920580867	2890.4232994707	3331.85776240106	4017.78041827589	3684.1803335204	5376.92739094988	0.997635009696258	0.996676126630607	0.997114313438724	0.997606305598937	0.997385059993616	0.998211738188969	117	50905	87	82	67	47	34	21	0	0	0	0	0	0	50754	50759	50774	50794	50807	50820	181	181	181	181	181	181
G6_PARKINSON	50_60	UKBB	E4_DM2	-14.0895770501579	0.881507274196753	-14.083333715427	-14.083679666548	-14.091297665099	-14.0854762169794	2326.35715375291	1.01224464120825	2097.74198573562	2580.79794395027	2717.98293280831	4381.85894421768	0.99516764343282	0.383839282003635	0.99464338788957	0.995645883546152	0.995863410933936	0.997435206200502	2369	53117	2029	1698	1230	824	528	207	1	1	0	0	0	0	53266	53597	54065	54471	54767	55088	190	190	191	191	191	191
G6_PARKINSON	50_60	UKBB	E4_DM2NOCOMP	-13.5719027565765	0.907350376509352	-13.570756510814	-13.5712148251745	1.77413975209926	-13.5731749524254	1812.24911958002	1.01211547805304	1654.63312653574	2050.64997137224	1.01031121429528	3619.9851985755	0.994024711982491	0.369991661235809	0.993456086710778	0.994719633340988	0.0790827876004596	0.997008329933464	2314	53223	2009	1659	1185	782	490	188	2	2	1	1	1	0	53336	53686	54160	54563	54855	55157	190	190	191	191	191	192
G6_PARKINSON	50_60	UKBB	E4_DM2OPTH	3.77160664467221	-12.8711210571789	-12.8949839977577	-12.7977730215408	-12.8658757479185	-12.7874340794405	1.07699446949973	3285.37094171826	4619.8222447973	5050.28586646599	7286.95083353676	12912.8094337338	0.00046182466054031	0.996874129989142	0.997772923991742	0.997978107606567	0.998591251880046	0.999209862531542	166	7849	154	112	60	36	15	5	1	0	0	0	0	0	7812	7854	7906	7930	7951	7961	48	49	49	49	49	49
G6_PARKINSON	50_60	UKBB	E4_DM2_STRICT	-13.5762499573376	0.923354789417584	-13.5730135897794	-13.5748942908736	1.80310883899381	-13.5828041478787	1828.74679174288	1.01184602592709	1677.48647948228	2081.18734988694	1.010129320238	3714.23781080765	0.994076719212994	0.361482018099214	0.993544162678777	0.994795700748558	0.0742568204584679	0.997082177792999	2236	53646	1950	1610	1144	750	468	175	2	2	1	1	1	0	53738	54078	54544	54938	55220	55513	192	192	193	193	193	194
G6_PARKINSON	50_60	UKBB	E4_DMNAS	-12.2985679306085	-12.2790098657364	3.33948160551716	-12.2854398286718	-12.3011004290836	-12.3101281073788	2759.76516156416	2009.19947008944	1.01371564003099	3136.52361633567	3112.85032806723	5145.03871419413	0.996444333333443	0.995123843324845	0.000986677643396609	0.996874776377835	0.996846995025776	0.998090966398366	295	51082	250	210	149	100	66	24	1	1	1	0	0	0	50944	50984	51045	51094	51128	51170	182	182	182	183	183	183
G6_PARKINSON	50_60	UKBB	E4_DMNASNOCOMP	-12.323484064904	-12.2989191715186	3.38394469034559	-12.3028845750798	-12.3168343152134	-12.3209846510522	2860.87425845867	2045.65540233796	1.01377537871233	3307.48849842361	3274.06322234762	5300.45222351512	0.996563048084541	0.995202975734845	0.000843949908856759	0.997032110913211	0.99699841203703	0.998145306445707	282	51063	242	203	143	92	60	22	1	1	1	0	0	0	50920	50959	51019	51070	51102	51140	182	182	182	183	183	183
G6_PARKINSON	50_60	UKBB	E4_ENDOGLAND	-13.0145248140344	-13.0013874355266	-13.0043946667832	-13.0037467309059	-12.9807820152109	-12.9728495092999	3446.33288148306	2631.43209831269	3165.29794627651	3922.72728320669	3668.59248386268	4886.28329463925	0.996986923755873	0.996057825659005	0.996721958970793	0.997355036688171	0.997176807184006	0.997881656967302	397	55150	316	257	184	131	99	60	0	0	0	0	0	0	55024	55083	55156	55209	55241	55280	207	207	207	207	207	207
G6_PARKINSON	50_60	UKBB	E4_ENDOMETPOSTOP	-12.2420287689922	3.55472068426537	-12.198257530539	-12.2059715897632	-12.1748299886987	-12.1338432712819	3213.19890783044	1.01466640597736	3021.21664133676	3884.21661185269	4224.41708563071	8126.48297882023	0.99696013150839	0.000459463817840148	0.996778524659324	0.997492688687173	0.997700488556429	0.998808660199341	197	45579	172	135	95	61	37	15	1	1	0	0	0	0	45451	45488	45528	45562	45586	45608	152	152	153	153	153	153
G6_PARKINSON	50_60	UKBB	E4_ENDONUTRMET	0.816270016294444	0.944016607932678	-0.126675596880242	-14.0521821559308	1.05687210174405	-14.0486491560155	0.732183942915222	0.52628354067979	1.01325754795811	1280.26593762522	0.723216457072177	2336.0015773619	0.264917780643864	0.0728544440979072	0.900509171477688	0.991242605352965	0.143919516359886	0.995201573148791	8939	45394	7502	6381	4729	3290	2134	825	7	6	2	2	2	0	46676	47797	49449	50888	52044	53353	148	149	153	153	153	155
G6_PARKINSON	50_60	UKBB	E4_FLUIDELECTRO	2.50775817097309	3.23917862959948	-12.2338058233258	-12.1899116667951	-12.2012108009433	-12.1769153807876	1.01778193720056	0.59950079359056	1826.63119248387	2712.09906176441	2989.32958424966	4701.19709460828	0.0137417401138698	6.54892365884931e-08	0.994656232822296	0.996413807406185	0.99674337324921	0.997933342993035	833	47152	764	485	272	133	74	30	4	3	0	0	0	0	47047	47326	47539	47678	47737	47781	170	171	174	174	174	174
G6_PARKINSON	50_60	UKBB	E4_FLUIDOVER	-11.0554461131503	-11.0274551749785	-11.0133667945114	-10.8969228300501	-10.9786477610447	-10.8442132941094	2535.72820714582	2201.07354172303	4237.50650175419	7394.480929432	9172.09443085342	12375.0367158305	0.996521337816817	0.996002587258386	0.997926283905131	0.998824192878118	0.999044962792155	0.999300815872086	108	45613	98	51	19	6	4	1	0	0	0	0	0	0	45468	45515	45547	45560	45562	45565	155	155	155	155	155	155
G6_PARKINSON	50_60	UKBB	E4_GLUCOPANCREAS	-11.2287818811955	3.17714513469074	-11.2336284813645	-11.2134838617383	-11.192926482778	-11.2398129112894	1699.42067544419	1.01044346737098	1640.48203907233	1950.8468527989	2190.46693297532	4118.67191582727	0.994728081964098	0.00166480310649455	0.994536320139793	0.995413778192998	0.99592295860183	0.997822584017355	243	55496	209	157	109	78	44	14	1	1	0	0	0	0	55320	55372	55420	55451	55485	55515	209	209	210	210	210	210
G6_PARKINSON	50_60	UKBB	E4_HYPERCHOL	1.12876616475929	-15.1513824728035	-15.1557954506037	-15.1587708660666	-15.142544538325	-15.1581631547865	1.0161929139247	2578.57773747162	3125.98737494032	3821.30758436648	4130.81527002103	7669.12488139683	0.266663311530948	0.995311762600577	0.996131613352414	0.996834874647983	0.99707515958726	0.998422967853096	2989	49554	2634	2232	1542	1003	607	204	1	0	0	0	0	0	49749	50151	50841	51380	51776	52179	159	160	160	160	160	160
G6_PARKINSON	50_60	UKBB	E4_HYPERKALAEMIA	-11.0425133130818	-11.0697302142142	-11.0646726380163	-11.0152838022589	-11.0346643650948	-11.0298840451519	2204.03899224595	2049.1964078211	3527.04395429147	5017.18767085943	4507.89283228075	7906.09233945382	0.996002514449058	0.995689859771484	0.997496964284492	0.998248238177552	0.998046896883866	0.998886862061003	127	45696	119	61	28	13	10	5	0	0	0	0	0	0	45552	45610	45643	45658	45661	45666	152	152	152	152	152	152
G6_PARKINSON	50_60	UKBB	E4_HYPERLIPNAS	-13.0845182994651	-13.095726945344	-13.1101956269154	-13.0797981418918	-13.137854947993	-13.1508536164521	2838.41258122375	2219.95637624012	2825.95081613677	3456.61545086257	4058.79878335794	8960.12795521397	0.996321923658799	0.995293232852647	0.996298454630522	0.996980820042306	0.997417345899681	0.998828938677309	512	46187	471	379	242	148	80	21	0	0	0	0	0	0	46075	46167	46304	46398	46466	46525	153	153	153	153	153	153
G6_PARKINSON	50_60	UKBB	E4_HYPERPARA	-10.9686241164116	-10.9629035643651	-10.982494254171	-10.9768178832743	-10.9775868572383	-10.862540753956	2181.36396874326	1685.42515130893	2394.43250816064	3093.87852117627	2877.38166204582	5465.15949321966	0.995987987753791	0.994810170117106	0.996340372154939	0.997169179370954	0.996955973572774	0.998414127188268	104	54885	90	82	46	27	23	10	0	0	0	0	0	0	54694	54702	54738	54757	54761	54774	205	205	205	205	205	205
G6_PARKINSON	50_60	UKBB	E4_HYPOGLYC	-10.6585644744009	3.70056698495187	-10.6506847632771	-10.6367338104668	-10.6051872951502	-10.6621641456225	1649.54665645466	1.01151373265299	1558.0883758266	2029.28625961074	2449.12650749515	3953.4688431975	0.994844495713924	0.000253750545000146	0.994545912231097	0.995817816839523	0.996545017687836	0.997848176833723	152	55425	135	96	64	39	20	9	1	1	0	0	0	0	55232	55271	55303	55328	55347	55358	209	209	210	210	210	210
G6_PARKINSON	50_60	UKBB	E4_HYPOKALAEMIA	3.55850557024134	3.2899093292193	-11.3499863580838	-11.2791767034838	-11.2660652319714	-11.2085232697008	1.02355668439574	1.01402491308365	1917.76391943229	2730.105587162	3396.8387495991	4460.91590417724	0.00050779927075156	0.00117695523857409	0.995277872358548	0.996703623701825	0.997353715117996	0.997995232717118	303	45967	275	182	101	54	27	14	2	1	0	0	0	0	45835	45928	46009	46056	46083	46096	158	159	160	160	160	160
G6_PARKINSON	50_60	UKBB	E4_HYPOOSMNAT	-11.2247987121254	3.25015308564943	-11.2178922614945	-11.2190487902006	-11.2364004070809	-11.277202959917	1658.36720464678	1.01351037733677	1978.31762776924	3215.27880299481	3186.19018030372	6799.54467017688	0.994599492090445	0.00134207382591723	0.995475683505462	0.997215952892188	0.997186190618568	0.998676690507655	283	46060	269	163	87	39	21	6	1	1	0	0	0	0	45915	46021	46097	46145	46163	46178	158	158	159	159	159	159
G6_PARKINSON	50_60	UKBB	E4_HYTHYNAS	1.8161176807617	-13.0848732567446	1.55610278641162	-13.0871560899203	2.69346759072761	-13.0768233909269	1.01745767061312	1315.5338278002	1.01279303202167	1796.99482177417	0.722157022197914	3353.13408198849	0.0742683733042098	0.992064022992811	0.124428794160487	0.994189216709505	0.000191667282643168	0.99688835316905	1805	53175	1535	1295	987	691	445	163	3	3	3	2	2	0	53251	53491	53799	54095	54341	54623	191	191	191	192	192	194
G6_PARKINSON	50_60	UKBB	E4_HYTHY_AI_EXCL	-12.2715279267508	-12.26555745409	3.51247206593084	-12.2510449635859	-12.2251935963014	-12.259938458379	2912.04919738057	2159.00991079777	1.01146551775378	3440.06358993723	3133.90742057634	4870.35684923255	0.996637682598275	0.995467160094785	0.000515334913749954	0.997158512128485	0.996887505859223	0.997991521856734	266	55443	222	186	128	86	60	27	0	1	1	0	0	0	55276	55312	55370	55412	55438	55471	211	210	210	211	211	211
G6_PARKINSON	50_60	UKBB	E4_HYTHY_AI_STRICT	1.94401882124858	-14.0743887807367	-14.0750539046869	-14.0790809189256	2.78472289564281	-14.0625560549138	1.02047848527016	2298.68034005698	2620.46448689439	3115.23608756131	0.724022532384935	5689.16232629314	0.0567791403640364	0.995114732940186	0.995714418470152	0.996394031547263	0.000119972348294962	0.998027779083743	1719	48034	1459	1231	943	664	429	159	3	2	2	2	2	0	48118	48346	48634	48913	49148	49418	173	174	174	174	174	176
G6_PARKINSON	50_60	UKBB	E4_IRON_MET	-11.0926628931574	-11.1064320173415	-11.1097551800428	-11.1256668364313	-11.0633987163403	-11.0642561016055	2391.67221159508	1904.0965662806	2167.51654323536	3123.363192044	3567.7368693694	5264.9573449684	0.996299395591853	0.995346034156249	0.995910405691134	0.997157878069519	0.997525798229563	0.99832325467349	105	45459	92	76	49	32	17	11	0	0	0	0	0	0	45321	45337	45364	45381	45396	45402	151	151	151	151	151	151
G6_PARKINSON	50_60	UKBB	E4_LIPOPROT	0.983985319700252	-15.1379619901748	-15.1440084295644	-15.1418510728712	-15.1373145722037	-15.1573964282303	1.0153381565629	2391.91946442267	2911.10972220564	3539.64503843944	3869.19407622654	7254.95318380248	0.332484924269322	0.994950387877234	0.995849309312198	0.996586829409569	0.996878471707254	0.998333022489949	3267	49931	2885	2436	1672	1095	657	218	1	0	0	0	0	0	50152	50601	51365	51942	52380	52819	160	161	161	161	161	161
G6_PARKINSON	50_60	UKBB	E4_METABO	-12.1324252414285	3.13798974145729	-12.1237103113135	-12.1245122617531	-12.1093906408612	-12.0476404064483	2601.09103310784	1.01471430725633	2430.9745755137	3167.33731145585	3265.94652873569	6436.73449521844	0.996278392581789	0.00198487627347631	0.9960208217414	0.996945719207163	0.9970416313892	0.998506599787678	286	45689	250	194	134	83	53	19	1	1	0	0	0	0	45572	45628	45688	45739	45769	45803	152	152	153	153	153	153
G6_PARKINSON	50_60	UKBB	E4_METABOLIA	1.71400624061497	0.781080270142014	0.461430134687596	-13.5581143522762	-13.5527078346349	-13.5611242534925	0.601685444207331	0.722650813436873	1.01081695543109	1374.23736960497	1482.62516063053	2764.51809640232	0.00439017113448646	0.279761910790849	0.648036022399551	0.992128263382485	0.992706621987461	0.996086056268362	4672	51799	4099	3311	2282	1486	908	322	5	3	1	0	0	0	52185	52973	54002	54798	55376	55962	182	184	186	187	187	187
G6_PARKINSON	50_60	UKBB	E4_MG_MET	-11.0098627139106	-11.0495091156925	-10.9959904396558	-10.8989787742464	-10.9037134619564	NA	2416.13086527912	2373.60745372678	3222.54395485015	5644.02358295855	5543.93035596996	0	0.996364199803529	0.996285737613374	0.997277457158005	0.998459233672572	0.998430734432213	NA	111	45649	103	53	29	12	7	1	0	0	0	0	0	0	45505	45555	45579	45596	45601	45607	152	152	152	152	152	152
G6_PARKINSON	50_60	UKBB	E4_MINERAL_MET	-13.0470289578676	-13.0510701057204	-13.0376961372638	-13.0175038987062	-12.9807452786552	-13.012775590508	3236.9655951712	2761.03635363048	3466.19127503554	4657.0879069179	4807.13062294129	7512.24861473449	0.996784026744518	0.996228514503995	0.996998852313209	0.997769753961403	0.997845466563915	0.998617898837346	470	46134	421	272	166	101	65	29	0	0	0	0	0	0	46029	46178	46284	46349	46385	46421	154	154	154	154	154	154
G6_PARKINSON	50_60	UKBB	E4_NONTOXIC_THYROID	3.87887094700913	-11.5228822697806	-11.5066189800758	-11.4996066306266	-11.4718211836951	-11.4707448014032	1.01708747666146	1640.58602356253	2064.18373105971	2503.93235768258	2518.13432731842	4444.06119473442	0.00013689922099608	0.9943959937877	0.995552282510037	0.996335633307679	0.996365103622033	0.997940550407759	212	55492	178	155	104	77	49	19	1	0	0	0	0	0	55317	55340	55391	55418	55446	55476	208	209	209	209	209	209
G6_PARKINSON	50_60	UKBB	E4_NUTRIDEF	-14.5162692440351	1.02341877208658	0.646603140765657	-14.4975652880389	1.78202187481408	-14.4942567062076	2219.58682588917	0.724050626843133	1.01208750812636	2312.6204195876	0.72116208985878	4402.03944777634	0.994781810556756	0.157519632688462	0.5229005667457	0.994998181434961	0.0134719962950275	0.997372871622993	4291	52683	3521	3082	2313	1652	1083	378	3	4	2	2	2	0	53260	53699	54468	55129	55698	56403	190	189	191	191	191	193
G6_PARKINSON	50_60	UKBB	E4_OBESITY	1.09169803551509	0.504108404791949	-13.5605213624585	-13.5550897247481	1.96190917526019	-13.548827724417	1.01607301531668	1.01197847292619	1331.90339497299	1574.45308168287	0.721105479830222	2953.3018788345	0.28263057335071	0.618384360254324	0.991876630281087	0.993130780885296	0.00651445358171187	0.996339567378799	3632	52970	2972	2622	1973	1400	917	325	3	2	1	2	2	0	53437	53787	54436	55009	55492	56084	190	191	192	191	191	193
G6_PARKINSON	50_60	UKBB	E4_OBESITYNAS	1.17997449206032	-14.0874670404871	-14.0749823430678	-14.0575758602779	-14.0566413030703	-14.0495141705139	1.01530823178648	1577.17660045819	1914.99747882705	2397.99309954397	2680.74407350232	5008.25444095138	0.245160928391309	0.992873326303291	0.994135705075512	0.995322647716991	0.995816263928994	0.997761720001884	2989	52981	2547	2202	1540	1001	583	202	1	0	0	0	0	0	53228	53573	54235	54774	55192	55573	194	195	195	195	195	195
G6_PARKINSON	50_60	UKBB	E4_OBESITY_HYPER	1.09073930293246	0.503378387854546	-13.5602073599525	-13.5544892979444	1.96069747324291	-13.5483358937246	1.01607117751037	1.01197688252412	1330.7010396902	1572.53042246697	0.721113358834459	2950.3544969067	0.283052622985793	0.618892314704957	0.99186947892738	0.993122687059658	0.00654822845708136	0.996336043667602	3636	52967	2974	2624	1976	1402	919	327	3	2	1	2	2	0	53436	53786	54434	55008	55491	56083	190	191	192	191	191	193
G6_PARKINSON	50_60	UKBB	E4_PARATHYRO	-10.9700662559552	-10.9672438177436	-10.9801003068477	-10.9753923424872	-10.9846945084609	-10.9327086162424	2096.92006951819	1603.59862693604	2232.7988511365	2961.38855628041	2757.93385481672	4474.59345504542	0.995825874959048	0.994543194192331	0.996076307010061	0.99704291554957	0.996822079338475	0.998050542284702	114	54894	99	89	51	29	24	12	0	0	0	0	0	0	54704	54714	54752	54774	54779	54791	205	205	205	205	205	205
G6_PARKINSON	50_60	UKBB	E4_PCOS_BROAD_EXCLUSIONS	-12.0283194013478	-12.0259900802959	-12.004569289167	-11.994112628331	-12.0192491156675	-12.017366478634	2979.97370701756	2421.42470697311	2896.11281585781	3508.04843124639	3482.9559272501	4833.04585002141	0.996779439946084	0.996037327801535	0.996692727916426	0.997272016384812	0.997246604760897	0.998016062418615	192	55504	156	118	80	60	39	26	0	0	0	0	0	0	55330	55368	55406	55426	55447	55460	210	210	210	210	210	210
G6_PARKINSON	50_60	UKBB	E4_PCOS_CONCORTIUM	-14.0496507090922	-14.0440499763471	-14.0424696110716	-14.0378509701789	-14.0303958019167	-14.0249557965142	9521.37294038727	5512.25973653252	4788.24489309214	4619.55381916073	3706.34105840826	4597.17704643915	0.99882264927678	0.997967164273824	0.997660050000027	0.997575400621728	0.996979606226399	0.997565836985498	580	30059	276	329	385	398	361	216	0	0	0	0	0	0	30265	30212	30156	30143	30180	30325	98	98	98	98	98	98
G6_PARKINSON	50_60	UKBB	E4_PCOS_CONSORTIUM_EXCLUSIONS	2.39041655612243	2.40650123382836	-12.6330030209176	1.87343334323343	1.7089053044173	-12.5497326969585	1.02660927962008	0.73349130068552	1336.80425070957	1.0165144853691	1.01313594248396	1824.19955533517	0.0198877987011558	0.00103481613311741	0.992459982053918	0.0653294203126334	0.0916517650081164	0.994510930042248	1481	53421	979	963	918	810	624	316	4	3	1	2	1	0	53716	53732	53777	53885	54071	54379	203	204	206	205	206	207
G6_PARKINSON	50_60	UKBB	E4_THYROID	2.41776708196704	-13.0879111167973	1.46038491163928	-13.0863474938931	2.56805620785405	-13.0746327018987	0.730848661867567	1239.64104507794	1.01243445569751	1711.84226404748	0.722272493486496	3079.94134437682	0.000939098672524678	0.99157623228499	0.149175792732481	0.993900551970316	0.000377228447557473	0.996612917236936	2043	53344	1719	1461	1097	777	520	197	4	3	3	2	2	0	53468	53726	54090	54410	54667	54990	196	197	197	198	198	200
G6_PARKINSON	50_60	UKBB	E4_THYROID_CTRL_EXCLUSION	1.8310183851488	-14.5236444358252	0.828678442067129	-14.51796476618	1.89466311799369	-14.5209704756073	0.733303047042346	1877.82344387064	1.01345330765899	2537.54596382661	0.723266907313302	4272.85727364274	0.0125267898484099	0.993828985271338	0.413541093654259	0.995435118452114	0.00880354106223476	0.99728845708933	3958	49325	3233	2768	2129	1547	1050	439	5	3	3	2	2	0	49868	50333	50972	51554	52051	52662	177	179	179	180	180	182
G6_PARKINSON	50_60	UKBB	E4_THYTOXNAS	-11.5064728101879	-11.5009519126747	4.02361592890633	-11.5058363481333	-11.4564724808932	-11.4950525415672	2537.68144115658	1907.57719027232	1.01350120152485	3072.32622691663	2992.33328630851	4928.01132762124	0.996382207239643	0.995189512424969	7.18678225638229e-05	0.997011935893411	0.996945219897814	0.998138860481121	173	51643	149	118	81	54	35	13	0	1	1	0	0	0	51481	51512	51549	51576	51595	51617	186	185	185	186	186	186
G6_PARKINSON	50_60	UKBB	E4_VIT_B_DEF	-11.9760638641025	-11.9682503075689	-11.951609511216	-11.9294829009831	-11.9322387330652	-11.9245829925372	2426.99692685965	1957.61174681612	2185.71231731224	2931.9263896595	2900.90161507123	5139.83492550899	0.996062838987516	0.995122003804723	0.995637139842322	0.996753559708901	0.996718081659518	0.998148883715853	284	49085	237	196	148	98	62	26	0	0	0	0	0	0	48958	48999	49047	49097	49133	49169	174	174	174	174	174	174
G6_PARKINSON	50_60	UKBB	E4_VIT_DEF	-12.1411221490214	2.19674633782394	2.54411536354216	-12.1130702791565	-12.1185603488711	-12.1125159801556	1606.94312618852	1.01397371428723	1.01462053360348	1928.07442807104	1942.88668447257	3936.19255994056	0.993971708399748	0.0302750862669001	0.0121604053109737	0.994987346939644	0.995023307544318	0.997544740483739	754	49594	634	541	380	259	171	55	1	2	1	0	0	0	49532	49625	49786	49907	49995	50111	181	180	181	182	182	182
G6_PARKINSON	50_60	UKBB	E4_VIT_D_DEF	-12.1250829214096	2.68992852220154	3.11876068214474	-12.1162869243343	-12.1369516428779	-12.1616503923528	2032.09692928476	1.01428748838913	1.01644326399628	2451.78198355432	2593.00679539368	5798.57390252564	0.995239223623266	0.00800076396976578	0.00215274838504927	0.996057007112717	0.99626539699451	0.998326556472178	460	49299	389	336	230	156	98	24	1	2	1	0	0	0	49190	49243	49349	49423	49481	49555	179	178	179	180	180	180
G6_PARKINSON	50_60	UKBB	E4_VOLUME	-12.2127765424102	-12.2040720193694	3.13726204641082	-12.1700990516654	-12.1711884119166	-12.1227739110211	2209.69050768642	1740.81634650159	1.01259958672427	2839.85731036932	3282.95499828368	6194.44625193587	0.995590180523442	0.994406439886019	0.00194683110483684	0.996580706932216	0.997041939021611	0.998438509663336	427	46146	375	252	176	103	61	20	0	1	1	0	0	0	46032	46155	46231	46304	46346	46387	166	165	165	166	166	166
G6_PARKINSON	50_60	UKBB	F5_ADO	1.48319377077999	-14.5379382276682	1.82601122292608	-14.5386694600542	-14.5364821453715	-14.522747117403	1.02092259966078	2257.60915808693	0.727695444724645	2978.85958448277	3058.46102909087	4615.92354784231	0.146279994374542	0.994862035242482	0.0120968323620535	0.996105847384054	0.996207768909183	0.997489677532908	2592	49563	2023	1829	1449	1089	755	361	2	1	2	0	0	0	49953	50147	50527	50887	51221	51615	177	178	177	179	179	179
G6_PARKINSON	50_60	UKBB	F5_ALCOHOL	-14.0896389057802	-14.0814443997119	-14.086809491331	-14.0669377547468	-14.0830546296027	-14.0859377357839	3884.39830068733	3003.12505272236	3389.12183080425	3786.63486406333	3781.59699976192	5876.73187307676	0.997105888781563	0.996258788524298	0.996683620122841	0.997035952226777	0.99702860302532	0.998087552448365	919	52194	701	611	476	376	290	126	0	0	0	0	0	0	52222	52312	52447	52547	52633	52797	190	190	190	190	190	190
G6_PARKINSON	50_60	UKBB	F5_ALCOHOLAC	3.82025320477356	-11.652119199502	-11.646457418456	-11.6246078528068	-11.6434853799222	-11.6565867754658	1.02538002938346	1758.47356611607	1940.98528467999	2218.56839322974	2116.64730692338	3831.55727384948	0.000194777840817959	0.994713040813016	0.995212497036694	0.995819352371847	0.995610931337011	0.997572632846548	231	51634	180	165	127	98	73	28	1	0	0	0	0	0	51495	51510	51548	51577	51602	51647	189	190	190	190	190	190
G6_PARKINSON	50_60	UKBB	F5_ALCOHOL_DEPENDENCE	-12.0870342721155	-12.0607032284584	-12.0737287709453	-12.0605371827746	-12.0971974850348	-12.1005024984893	2610.43055041424	2158.54946242635	2483.42540388894	2993.50897183416	2788.42542193199	4016.6342942374	0.996305581249989	0.995541914143936	0.996120920800443	0.996785414551777	0.996538499201517	0.997596298589771	252	51678	200	165	118	84	60	34	0	0	0	0	0	0	51541	51576	51623	51657	51681	51707	189	189	189	189	189	189
G6_PARKINSON	50_60	UKBB	F5_ALLANXIOUS	-14.1902071772027	-14.1799820370038	-14.178885619397	1.79517785883021	3.11723247098195	-14.1693902116085	2615.64035217853	2015.21233083536	2397.05504818803	1.0117173066509	0.59532119197043	6143.31747927347	0.995671388204046	0.99438575518595	0.995280438819255	0.0759991877390818	1.63898965372519e-07	0.998159703173392	2220	54279	1872	1585	1115	754	438	154	2	2	3	3	3	0	54430	54717	55187	55548	55864	56148	195	195	194	194	194	197
G6_PARKINSON	50_60	UKBB	F5_ANXIETY	-14.25605386499	-14.2448310501264	-14.2438684100731	2.70966195004883	3.38649499828667	-14.2161275224213	2856.26486909178	2218.34320657259	2703.71766725514	0.723487537059915	0.595211240510969	7683.15193496057	0.996017652923869	0.99487651296537	0.995796561801955	0.000180194134230717	1.27360950770465e-08	0.998523675922546	1929	54105	1660	1378	937	604	331	107	2	2	3	4	3	0	54174	54456	54897	55230	55503	55727	198	198	197	196	197	200
G6_PARKINSON	50_60	UKBB	F5_BEHAVE	-12.2679039378824	-12.2612176764933	3.27251462083959	-12.2410460442834	-12.2273145393102	-12.2637992650234	2773.90887015768	2163.36375773311	1.013623228253	2690.60094293634	2633.02748964507	3893.64283634008	0.996471283054149	0.995477883055858	0.00124427511971865	0.996369990139534	0.99629477836267	0.997486908706663	280	55268	215	191	155	123	83	46	1	1	1	0	0	0	55126	55150	55186	55218	55258	55295	206	206	206	207	207	207
G6_PARKINSON	50_60	UKBB	F5_BIPO	-11.1121678585666	-11.1210096590612	4.35108098625706	-11.0912653456321	-11.1116855281248	-11.0767634807532	2985.41745671287	2033.05626098197	1.01636261117779	2304.98356545709	2366.07532629315	3589.53860623274	0.99703016183589	0.99563551790128	1.86028500432792e-05	0.996160703546291	0.99625294696245	0.997537854998104	112	48060	81	79	67	60	40	22	1	1	1	0	0	0	47933	47935	47947	47954	47974	47992	157	157	157	158	158	158
G6_PARKINSON	50_60	UKBB	F5_DEPRESSIO	1.48545524474685	-13.5160001168788	1.84373186233819	1.48320413413287	-13.5158455314851	-13.5062082963077	1.02040658792599	1363.86417649486	0.727737929209656	1.01391732923172	1853.69051544489	2806.13070136179	0.145462188318956	0.992093031339442	0.0112926278420087	0.143509732096977	0.994182422128318	0.996159710785438	2567	49510	2005	1801	1424	1065	744	358	2	2	3	1	0	0	49892	50096	50473	50832	51153	51539	178	178	177	179	180	180
G6_PARKINSON	50_60	UKBB	F5_MOOD	1.47568561704869	-14.5369253406917	1.81812066988562	-14.5362714391038	-14.5330402325408	-14.5183517199438	1.02088181756928	2245.84909597992	0.727697755543952	2961.67333263865	3010.87768312766	4528.17610891498	0.1483172318833	0.99483549125382	0.0124735700524775	0.996083896269465	0.996148749761137	0.997441806908546	2621	49513	2036	1841	1463	1102	776	374	2	1	2	0	0	0	49919	50114	50492	50853	51179	51581	177	178	177	179	179	179
G6_PARKINSON	50_60	UKBB	F5_NEUROTIC	-13.1295612970273	0.969476541762985	-13.1205539529366	1.65496806372181	2.90540074086378	2.97153873383411	1503.05298793461	1.0129344581695	1344.54504772234	1.01201169547375	0.595296842469545	1.00988972873375	0.993030358139034	0.338518292388138	0.992214079178284	0.101980927640523	1.05768097799779e-06	0.00325638131188061	2488	54342	2062	1767	1276	899	543	204	3	4	4	4	4	1	54569	54864	55355	55732	56088	56427	196	195	195	195	195	198
G6_PARKINSON	50_60	UKBB	F5_ORGANIC	-11.0467143157663	-11.0537422290489	-11.0587604703858	-11.0200075617077	-10.910068458022	-10.8906402435855	1834.80513921789	1594.73388347515	2174.80969197762	2717.49505459553	4736.967576213	9338.76199572938	0.995196247621377	0.994469585343678	0.995942828354616	0.99676442105029	0.998162333318982	0.999069526373836	158	55556	148	99	52	29	9	4	0	0	0	0	0	0	55368	55417	55464	55487	55507	55512	198	198	198	198	198	198
G6_PARKINSON	50_60	UKBB	F5_PANIC	-11.5262069722739	-11.5184337756429	-11.5137509137031	4.28642871614575	-11.4975873931619	-11.5680677330352	2660.39305668522	1999.02831980209	2294.529568569	1.01336765127905	2835.38632776334	5122.3864408006	0.996543159743381	0.995402601589623	0.995996301087373	2.33810716092516e-05	0.996764560004889	0.998198110411313	160	52250	125	113	80	63	40	17	0	0	0	1	0	0	52107	52119	52152	52169	52192	52215	178	178	178	177	178	178
G6_PARKINSON	50_60	UKBB	F5_PHOBANX	-11.9717055041049	-11.9569872884017	-11.9494682750431	-11.9710193807087	-11.9691119558287	-11.9363211256649	2813.71282848466	2149.25582051085	2249.95417482248	2618.47977938708	2813.17573282774	4761.89752707571	0.996605193653255	0.995561139698897	0.99576246861747	0.996352288704361	0.996605281101988	0.997999999724589	233	52313	175	158	142	112	75	32	0	0	0	0	0	0	52196	52213	52229	52259	52296	52339	175	175	175	175	175	175
G6_PARKINSON	50_60	UKBB	F5_PSYCH	0.631995455264376	-14.4946798790907	1.37363787423425	1.27927630497131	-14.4957241290408	1.73637926402058	1.02100582162444	1440.72536136301	0.603339258031042	0.727614571591824	1955.34036629161	1.01279350268346	0.535920971153455	0.991972872481704	0.0228026227441244	0.0787171401803696	0.994085015202705	0.0864469380646687	6113	47068	4790	4265	3428	2568	1780	757	4	4	6	3	1	1	48234	48759	49596	50456	51244	52267	153	153	151	154	156	156
G6_PARKINSON	50_60	UKBB	F5_PSYCHDEV	-11.0325261507109	-11.0512574168815	-11.1048355161485	-11.0333296518487	-11.0235375128371	-11.0221029718364	2728.51017482036	2035.58709488179	2496.74802818335	2550.67697891991	2471.29717908932	3425.4033540515	0.996773822440782	0.995668284409382	0.996451244780936	0.996548643359079	0.996440945551285	0.997432608745951	101	55659	69	64	47	39	33	18	0	0	0	0	0	0	55482	55487	55504	55512	55518	55533	209	209	209	209	209	209
G6_PARKINSON	50_60	UKBB	F5_PSYCH_INCLAVO	0.631995455264376	-14.4946798790907	1.37363787423425	1.27927630497131	-14.4957241290408	1.73637926402058	1.02100582162444	1440.72536136301	0.603339258031042	0.727614571591824	1955.34036629161	1.01279350268346	0.535920971153455	0.991972872481704	0.0228026227441244	0.0787171401803696	0.994085015202705	0.0864469380646687	6113	47068	4790	4265	3428	2568	1780	757	4	4	6	3	1	1	48234	48759	49596	50456	51244	52267	153	153	151	154	156	156
G6_PARKINSON	50_60	UKBB	F5_SCHIZO	-11.6136472479276	3.89684638376749	-11.5692592193876	-11.5891722252872	-11.5711667999021	-11.5501587919182	3220.22421042649	1.01288808843057	2481.64467522573	2817.50246758363	2992.40799396747	5452.25023106717	0.997122458207591	0.000119444960815213	0.996280329748084	0.996718087872892	0.996914714721124	0.998309746234775	126	55507	99	89	74	55	35	14	1	1	0	0	0	0	55325	55335	55350	55369	55389	55410	208	208	209	209	209	209
G6_PARKINSON	50_60	UKBB	F5_SEXDYS	-12.1056582703417	-12.0923664164009	-12.0874987364753	-12.069523751886	-12.0622066488004	-12.1240666321173	3377.13594828983	2601.44300554079	2879.4552447684	3044.68460459301	2967.50898788901	4109.70194727446	0.997139914621405	0.996291182354701	0.996650616357847	0.996837090639309	0.996756801077521	0.997646157392374	157	55175	111	102	83	73	53	35	0	0	0	0	0	0	55015	55024	55043	55053	55073	55091	206	206	206	206	206	206
G6_PARKINSON	50_60	UKBB	F5_SOMATOFORM	-12.022415190935	-12.000565884551	-12.0036384961044	-12.0064277655095	-12.0098966725881	4.5244335481212	3256.07877057508	2463.42772914373	2492.24565903206	2670.17342607098	2440.45896463407	1.01143853320352	0.99705397862138	0.996113127957692	0.996157087979834	0.996412326266999	0.996073495767421	7.70338696930756e-06	194	52163	136	129	118	108	85	40	0	1	1	1	1	1	52045	52052	52063	52073	52096	52141	176	175	175	175	175	175
G6_PARKINSON	50_60	UKBB	F5_STRESSOTH	-11.6547722367292	3.70775384220993	-11.6366965117098	-11.6076104877044	-11.5967204429838	-11.6125605487357	3022.24538071974	1.01458905979485	2808.75296285733	3116.75950120148	3403.06633585364	5347.67795028349	0.996923102327052	0.000257744918807912	0.996694364350693	0.99702848045134	0.997281032640568	0.998267383418091	157	52160	125	105	78	55	34	17	1	1	0	0	0	0	52015	52035	52062	52085	52106	52123	176	176	177	177	177	177
G6_PARKINSON	50_60	UKBB	F5_SUBSNOALCO	1.98142231337271	-13.6334508216322	0.846947524260862	1.81403539406118	-13.6114032015292	-13.6290414566931	0.730622543093492	1261.84113813283	1.01192449698095	0.723369690504035	1679.52917521446	4461.97826484455	0.00668857794977207	0.991379494647563	0.402611054375691	0.0121500195814803	0.993533777356727	0.997562878122228	3100	53383	2448	2198	1825	1366	924	295	5	3	3	2	0	0	53835	54085	54458	54917	55359	55988	195	197	197	198	200	200
G6_PARKINSON	50_60	UKBB	F5_SUBSTANCE	1.13386764460494	-14.5532049595985	0.720047954335589	1.67784381467875	-14.5501371436971	-14.5690301939243	1.01710750979643	1869.0180316891	1.01189522663629	0.723592840811494	2458.96411892172	5344.7227816953	0.264937740936565	0.993787293640884	0.476722722974599	0.0204076273935147	0.995278799739603	0.997825071507579	3599	53803	2813	2520	2071	1571	1100	383	4	3	3	2	0	0	54389	54682	55131	55631	56102	56819	196	197	197	198	200	200
G6_PARKINSON	50_60	UKBB	F5_TOBAC	1.25561979409662	-13.8210016637453	0.82639096518243	2.20157074126671	-13.7800287637268	-13.8085141341184	1.01710614475008	1369.89221839751	1.01212866256176	0.597343190680493	1823.04572616248	4939.09135858244	0.217015819841917	0.991950186581114	0.414221051437836	0.000228160453457698	0.993969011670009	0.997769309153727	3094	53360	2450	2194	1816	1362	915	292	4	3	3	3	0	0	53804	54060	54438	54892	55339	55962	196	197	197	197	200	200
G6_PARKINSON	50_60	UKBB	FALLS	2.21749065655799	1.71997052463271	1.37157774795874	-12.6180734584807	1.78541256126566	-12.609965608317	0.727461398236238	0.722581265164581	1.01135691957328	1298.06933278391	1.00981929936613	2080.08621071661	0.00230171555933182	0.0172978767333728	0.175043249783863	0.992244168169288	0.0770522887696932	0.99516306814925	2152	53758	1817	1487	1059	750	493	200	5	3	1	1	1	0	53898	54228	54656	54965	55222	55515	190	192	194	194	194	195
G6_PARKINSON	50_60	UKBB	FEMINGHER_BILATERAL	-12.1640743240045	-12.1677482484471	-12.1575342076034	-12.1440850821677	-12.1770911397167	-12.1766146589357	3607.81440715407	2915.99596360415	3627.75370856171	3893.648674792	3908.32599430619	5355.16464055759	0.997309864750184	0.996670629721506	0.997326088961998	0.997511444125628	0.997514051460759	0.998185765495657	127	45605	98	81	62	55	39	20	0	0	0	0	0	0	45482	45499	45518	45525	45541	45560	152	152	152	152	152	152
G6_PARKINSON	50_60	UKBB	FG_CARDMYO	-11.0920090957591	-11.0795158078097	-11.0858235569284	-11.1098021024588	-11.1185741598434	-11.1796038687254	2360.54583150878	1851.80687040659	2209.10904287587	2897.73243202543	3188.94279323348	13812.9631797046	0.996250820416404	0.99522621823939	0.995996046295581	0.996940946735924	0.997218099771114	0.999354227457726	105	49852	88	67	49	33	24	6	0	0	0	0	0	0	49695	49716	49734	49750	49759	49777	174	174	174	174	174	174
G6_PARKINSON	50_60	UKBB	FG_CEREBVASC	-13.2599894693405	-13.2771308967491	2.99901945638958	-13.2466874677228	-13.2382882679769	-13.2369870771294	3526.49520652472	2843.4858992464	1.02815296626895	4096.286498499	4536.02995820398	7881.26058907206	0.996999877974049	0.996274439320185	0.00353529020580788	0.997419782772893	0.997671397472392	0.998659912010838	527	29566	462	369	250	171	98	33	1	1	1	0	0	0	29546	29639	29758	29837	29910	29975	84	84	84	85	85	85
G6_PARKINSON	50_60	UKBB	FG_CVD	0.412339825800455	-15.0828151809457	0.846443919894081	0.522566936464153	0.612026097672302	-15.0625987318724	1.0276964489885	1763.28267918353	0.734051196165898	1.01921774740934	1.01610576180913	4028.99232085645	0.688252815667059	0.993175116641674	0.248864038334542	0.608151581581486	0.546957695244777	0.997017073744321	7353	35739	6089	5224	3993	2804	1822	760	4	3	3	1	1	0	36888	37753	38984	40173	41155	42217	111	112	112	114	114	115
G6_PARKINSON	50_60	UKBB	FG_DISVEINLYMPH	-15.0997049510017	-15.0824741071151	-15.0700705446239	-15.0525280464298	-15.0568108772963	-15.0324483189323	5563.97035625995	4409.77746630121	4922.94629545719	5516.93127183902	5506.39020829888	7642.14485447873	0.99783467454117	0.997271052823337	0.997557528131199	0.997823035264297	0.997818247253032	0.998430525602646	1261	29833	974	805	646	538	381	172	0	0	0	0	0	0	30034	30203	30362	30470	30627	30836	86	86	86	86	86	86
G6_PARKINSON	50_60	UKBB	FG_DOAAC	-13.1162873420594	-13.1207498781794	-13.1165318272516	-13.0904718495644	-13.091256774172	-13.0834591227498	4422.58817805985	3721.46317329677	4515.12723102319	5850.72444181472	7073.27624199156	12957.1217862025	0.997633677972619	0.997186906983193	0.997682133197838	0.998214806256574	0.99852327191235	0.999194335869166	285	29271	260	195	117	71	36	14	0	0	0	0	0	0	29212	29277	29355	29401	29436	29458	84	84	84	84	84	84
G6_PARKINSON	50_60	UKBB	FG_HYPERTENSION	2.10553584206239	-14.759464318664	0.695199412783571	1.12438914134867	-14.7310959759798	-14.7100931491572	0.630252743670563	1947.17359594437	1.0223038136463	1.02264943000568	2880.33226579788	4431.24802378714	0.000835433547576482	0.993952138647686	0.496484133664543	0.271555962399297	0.995919337868501	0.997351325271801	4838	33787	4092	3572	2686	1769	1112	456	5	2	2	1	0	0	34434	34954	35840	36757	37414	38070	94	97	97	98	99	99
G6_PARKINSON	50_60	UKBB	FG_OTH	2.69093024297085	2.20327652577456	2.70970734156743	-12.1462153038815	-12.1483416890499	-12.1129908145392	1.02709193700828	1.02272327559297	1.02415780264962	2113.07011396247	2195.83623351369	3736.21913795896	0.0087942478505433	0.0312148311882376	0.00815001902974728	0.995413675944298	0.995585770615156	0.997413226829478	811	29991	708	525	338	223	135	51	2	2	1	0	0	0	29989	30172	30359	30474	30562	30646	103	103	104	105	105	105
G6_PARKINSON	50_60	UKBB	FG_OTHHEART	1.48348081817759	-14.753698716302	-14.7533401718066	-14.7521426884466	2.10836650860503	-14.7408804099826	1.0284849884465	2734.00460299211	3298.32853810755	4141.30788169086	1.01774950939212	7968.060058235	0.149191189253135	0.995694341087046	0.996431094430241	0.997157786300108	0.0383030694541611	0.998523917478424	2152	32451	1890	1479	1023	649	391	151	1	0	0	0	1	0	32611	33022	33478	33852	34110	34350	101	102	102	102	101	102
G6_PARKINSON	50_60	UKBB	FG_PULMHEART	3.2260042586977	-12.246306856341	-12.2486789611668	-12.232811079849	-12.2375515753216	-12.2214014285471	1.01287832925895	1852.72972620098	2372.02807525043	2899.08610256746	2938.67843530901	5186.10965282687	0.00144760537027803	0.994726123363292	0.995879901885318	0.996633303811108	0.996677375405897	0.998119735381904	408	55081	360	234	145	96	63	28	1	0	0	0	0	0	54919	55045	55134	55183	55216	55251	209	210	210	210	210	210
G6_PARKINSON	50_60	UKBB	FIBRO_COMORB	1.39388579557693	-14.4868788242869	1.7154082687107	1.30826561668673	-14.493877560095	-14.4864318462543	1.04352495317106	2108.90533423238	0.749160724196557	1.02945144684982	2669.62201681297	3958.64665812201	0.181631834286806	0.994519068327173	0.022034458218911	0.203786425584225	0.995668156672967	0.997080195452664	3230	25484	2427	2202	1791	1412	1057	519	2	2	3	1	0	0	26205	26430	26841	27220	27575	28113	80	80	79	81	82	82
G6_PARKINSON	50_60	UKBB	G6_BELLPA	4.60599315142915	-11.0594461487094	-11.0754350737637	-11.0278602386748	-11.0266370873558	-11.0860952925221	1.01936273144194	1813.83906211122	2163.05491751422	2724.28038758982	2980.17681441919	4117.66569281856	6.22785091033249e-06	0.995135121498715	0.995914629829829	0.996770179959088	0.997047838446012	0.997851837850083	105	50432	87	80	53	38	22	10	1	0	0	0	0	0	50261	50268	50295	50310	50326	50338	188	189	189	189	189	189
G6_PARKINSON	50_60	UKBB	G6_CARPTU	-13.4785250275927	1.82284046729213	-13.4784530561294	-13.4723136322318	-13.4578500441823	-13.4486183785636	2937.27998171142	1.01331825626307	2333.83380773191	2776.87714356719	2815.79205145046	4347.81564907614	0.996338697929049	0.0720372710711213	0.9953920498624	0.996128993714881	0.996186589884682	0.997531995667865	962	50917	782	704	578	404	271	117	1	1	0	0	0	0	50905	50983	51109	51283	51416	51570	191	191	192	192	192	192
G6_PARKINSON	50_60	UKBB	G6_CERCYST	-11.184350085155	3.12783453115975	-11.174324351577	3.93278138956919	4.85956107810314	-11.1758683583771	1638.23161082291	1.01209752647969	1492.99261864874	1.01192288327465	0.724414661600229	3647.77891580445	0.994552814830828	0.00199854959428815	0.994028277483856	0.00010172347389284	1.96960300608218e-11	0.997555488127843	326	54115	276	198	136	90	56	24	2	3	3	3	2	0	53965	54043	54105	54151	54185	54217	198	197	197	197	198	200
G6_PARKINSON	50_60	UKBB	G6_CPETAL	3.40806556045321	-12.3080637368241	-12.3069128920066	-12.2966558469128	-12.2604998036676	-12.3255585587647	1.01269791385817	1961.08508194974	2610.72303435924	2829.28547996835	2735.24219499379	3830.27697301208	0.000764513714617106	0.994992389851593	0.996238796957405	0.996532240726203	0.996423559580667	0.997432468729016	327	55353	263	210	142	110	77	36	1	0	0	0	0	0	55212	55265	55333	55365	55398	55439	204	205	205	205	205	205
G6_PARKINSON	50_60	UKBB	G6_DEMYEL	-12.0015514462788	-11.9644327702999	-11.9618941519422	-11.9650089453674	-11.9674039188315	-11.932889884033	3859.55607556074	2684.45739363683	3134.00375120857	3737.15143509414	3430.22766594494	4746.72072458016	0.997518927828726	0.996443897897513	0.996954634312493	0.997445466215783	0.997216340027814	0.997994181851403	126	55381	92	87	74	55	45	17	0	0	0	0	0	0	55206	55211	55224	55243	55253	55281	209	209	209	209	209	209
G6_PARKINSON	50_60	UKBB	G6_EPIPAROX	1.44845899791452	0.851787422245057	1.06685894564226	2.00651886459251	-13.5419322785574	-13.5408785810773	1.01817824745905	1.01254460918936	1.01309158565545	0.724470012107479	1638.61799419424	2601.46029746463	0.154852536260394	0.400216596386309	0.29230773972249	0.00561188183593308	0.993406165600226	0.995846944431823	2569	50090	1951	1762	1442	1150	861	399	5	4	3	2	0	0	50523	50712	51032	51324	51613	52075	180	181	182	183	185	185
G6_PARKINSON	50_60	UKBB	G6_EPLEPSY	3.81395297258111	3.32416635571492	-10.7492051419032	4.64034994256198	-10.6934944153981	-10.784314167873	1.01667090691457	1.01286267379065	1405.04456607296	0.726966221032651	1684.53501132095	2510.24416746077	0.000175840414822642	0.00103091268667662	0.993895893861561	1.73457646698352e-10	0.994935031487192	0.996572201455065	258	48651	204	161	119	87	64	30	4	3	2	2	0	0	48534	48577	48619	48651	48674	48708	167	168	169	169	171	171
G6_PARKINSON	50_60	UKBB	G6_FACOTH	4.1932090799326	-11.5745907845873	-11.5594012872748	-11.5551800467601	-11.5254543374237	-11.5519661612875	1.02578543973069	1837.25363912156	1963.77195834668	2225.64823449732	2215.93296723164	3040.62200480163	4.35477186529096e-05	0.994973407046955	0.99530341875038	0.995857540201425	0.995850081773108	0.996968675074004	184	50452	139	138	116	93	62	29	1	0	0	0	0	0	50308	50309	50331	50354	50385	50418	188	189	189	189	189	189
G6_PARKINSON	50_60	UKBB	G6_HEADACHE	-12.9893022805749	-13.0006968451509	-12.9964068495963	-12.9877234555246	-12.9599956162051	-12.9655813538567	3808.22505822496	2708.1888790665	2854.05186066115	2889.2928193666	2816.51339647361	4476.96226367758	0.997278536984751	0.996169759232198	0.996366710543361	0.99641342370789	0.996328601194366	0.997689276318669	449	48580	299	305	271	257	207	96	0	0	0	0	0	0	48567	48561	48595	48609	48659	48770	163	163	163	163	163	163
G6_PARKINSON	50_60	UKBB	G6_HEMIPLE	3.90390918609451	-11.6117719865934	-11.6126715082425	-11.5971934972544	-11.5933941382052	-11.6580626917644	1.01342361512951	1793.49394914364	2387.02779500342	2507.85301857681	2358.6900434298	2992.64488982828	0.000117061945700422	0.994834223516814	0.996118380030151	0.996310314602882	0.996078266845555	0.996891791359615	199	55287	157	127	87	71	51	27	1	0	0	0	0	0	55124	55154	55194	55210	55230	55254	204	205	205	205	205	205
G6_PARKINSON	50_60	UKBB	G6_MIGRAINE	-13.9641484186688	-13.9679312261788	-13.9551052714099	-13.9523771173286	-13.9422508055588	-13.9438517489062	4098.28380207803	3131.01089365421	3342.79080400725	3843.2787869205	3716.74694578448	6333.62353095128	0.997281360343218	0.99644052349761	0.996669091381681	0.997103420685096	0.997006984674051	0.998243410744759	824	48865	615	581	483	393	289	124	0	0	0	0	0	0	48905	48939	49037	49127	49231	49396	169	169	169	169	169	169
G6_PARKINSON	50_60	UKBB	G6_MS	-10.9839241574908	-10.9579984905236	-10.9506147054138	-10.9587398239114	-10.9588994127934	-10.9325472948996	2626.75721750636	1745.62014154019	1999.44387619293	2394.31209726673	2206.6442769383	3067.01666384196	0.99666361325519	0.994991372875148	0.995630143547086	0.996348103995017	0.996037467029692	0.997155903217796	102	54917	72	76	67	51	41	14	0	0	0	0	0	0	54743	54739	54748	54764	54774	54801	204	204	204	204	204	204
G6_PARKINSON	50_60	UKBB	G6_NERPLEX	2.08955628805651	1.3814107624601	-14.6027250842815	-14.6018994729992	-14.5863882478237	-14.5735179165986	0.730573795733713	0.724568649922405	2301.50931347083	2628.64028746273	2561.3177987014	3954.49896970893	0.00423430351749352	0.0565816750339777	0.99493757828909	0.995567833953498	0.99545617061689	0.997059562106208	2951	52031	2275	2121	1775	1359	972	426	4	2	0	0	0	0	52506	52660	53006	53422	53809	54355	197	199	201	201	201	201
G6_PARKINSON	50_60	UKBB	G6_NEUINFL	-11.006847088781	-10.9934048681572	-10.9966391675854	-10.9928634871735	-10.9945943578307	-11.0221287091217	2354.13899987702	1864.71365424863	2200.95502571256	2687.17577979022	3301.14060474053	4223.02740920671	0.996269480536827	0.995296105016534	0.996013543209347	0.996735974007595	0.997342615197974	0.997917518527047	108	55304	88	70	50	33	20	11	0	0	0	0	0	0	55117	55135	55155	55172	55185	55194	207	207	207	207	207	207
G6_PARKINSON	50_60	UKBB	G6_NEUROOTH	-12.0237636340755	-12.0341357331283	-12.022592334201	-12.0210447881257	-11.9906638479197	-11.9703863571995	3224.05436643483	2502.23562049348	3019.28991555415	3578.94910630818	3336.33406773741	4897.73926337448	0.997024382334305	0.996162705857669	0.996822890241448	0.997320054652418	0.99713243794896	0.998049921312887	178	53985	145	116	79	61	45	24	0	0	0	0	0	0	53822	53851	53888	53906	53922	53943	196	196	196	196	196	196
G6_PARKINSON	50_60	UKBB	G6_OTHNEU	2.51533534839329	1.99759178276642	-12.4047396116154	-12.3999130747664	3.55886933168856	-12.4146798030697	1.0144075255177	1.01095398455418	1656.91572707722	1966.39970581402	0.721260379889079	3286.88342294534	0.0131526043501211	0.0481607477605732	0.994026577455599	0.994968655864113	8.04648712403486e-07	0.996986367778931	872	54754	736	556	376	276	183	77	3	3	2	2	2	0	54684	54864	55044	55144	55237	55343	203	203	204	204	204	206
G6_PARKINSON	50_60	UKBB	G6_PLANTAR	-11.9064498032163	-11.8989380561973	-11.9215100392862	-11.9193578930322	-11.8901908180989	-11.9054301429037	3203.83114218416	2204.13856807981	2666.18848309426	3186.89305753785	3197.84282163875	5494.10726439736	0.997034815449679	0.995692678768758	0.996432376343057	0.997015824097799	0.997033319538075	0.998271029120932	163	50444	134	128	95	64	44	19	0	0	0	0	0	0	50283	50289	50322	50353	50373	50398	190	190	190	190	190	190
G6_PARKINSON	50_60	UKBB	G6_POLYNEU	3.56014498717032	-11.6907935101044	-11.6867997621726	-11.6865645786298	-11.664586752301	-11.6178525297195	1.01523622302708	1566.26733537554	1855.22124559557	2326.0217021475	2537.77248056586	5787.12437485465	0.000453673266069283	0.994044556238189	0.994973831047655	0.995991228195622	0.996332625963105	0.998398220197759	294	55443	261	215	153	93	47	14	1	0	0	0	0	0	55266	55312	55374	55434	55480	55513	209	210	210	210	210	210
G6_PARKINSON	50_60	UKBB	G6_POLYOTHUNS	3.71545642936231	-11.6513470264392	-11.6484574848259	-11.6477965104851	-11.6105024615781	-11.6560040199006	1.01536546389271	1644.4237799165	1975.37227353409	2610.6897754951	2840.05522587813	6690.56271347623	0.000252973574987259	0.994346741858654	0.995295028362291	0.996440187471582	0.996738156790461	0.998609961322848	262	55390	233	190	131	75	38	13	1	0	0	0	0	0	55210	55253	55312	55368	55405	55430	208	209	209	209	209	209
G6_PARKINSON	50_60	UKBB	G6_POSTVIRFAT	-9.6504553487026	-9.62975719308859	-9.62517744737824	-9.60566336861765	5.45477749978253	-9.65286123723077	1142.09600935182	857.082465098416	963.250362356554	1143.36842665336	0.7262653532545	2221.35452912408	0.993258134484637	0.991035549962333	0.992027355523997	0.993296893491564	5.88019392365003e-14	0.99653281607754	144	53881	115	102	76	55	34	14	1	2	2	2	2	0	53713	53726	53752	53773	53794	53814	196	195	195	195	195	197
G6_PARKINSON	50_60	UKBB	G6_ROOTPLEXOTHUNS	-13.0188493424129	-13.0166169912249	-13.0259351888477	-13.0179962976341	-13.0243801985951	-13.0219369329247	2669.55226748051	1977.88322289568	2228.60121332207	2661.09449652087	2690.75486553434	4323.96412797792	0.996108898918452	0.994749092038187	0.995336476827409	0.996096787677566	0.996137919723656	0.997597115420585	729	50868	564	506	415	296	214	93	0	0	0	0	0	0	50842	50900	50991	51110	51192	51313	191	191	191	191	191	191
G6_PARKINSON	50_60	UKBB	G6_SLEEPAPNO	2.52247298070902	-13.212739207709	-13.2004375173214	2.73086259467904	2.71922568725029	-13.235196383589	1.01875821695908	1933.79905040209	2278.67695711877	1.01490850045221	1.01255818259212	4681.0472933237	0.0132853483717554	0.9945484725554	0.995377858915715	0.00712921134206747	0.00724212275293822	0.997744063641753	860	49164	710	625	474	318	205	86	3	2	2	2	1	0	49144	49229	49380	49536	49649	49768	167	168	168	168	169	170
G6_PARKINSON	50_60	UKBB	G6_SLEEPAPNO_INCLAVO	2.41886895955397	-13.2137056232582	-13.2073678046949	2.6107320348398	2.61040850020365	-13.2330990739035	1.01484949439403	1831.67001523967	2168.50416892217	1.0121242049521	1.01028325169336	4471.80174452789	0.0171500235498914	0.99424409409225	0.995140479847263	0.00989554464495525	0.00977076079457922	0.997638877876154	860	55160	710	625	474	318	205	86	3	2	2	2	1	0	55101	55186	55337	55493	55606	55725	206	207	207	207	208	209
G6_PARKINSON	50_60	UKBB	G6_SLEEPDISOTH	2.12481502198514	-13.7012871538372	1.75912821623601	2.09616211749737	-13.7027216973224	-13.6767082455304	1.02013997662018	2048.79507289125	1.01391676271133	1.0132239423795	2600.03466712189	3926.69578392311	0.0372634261654807	0.994664198414129	0.0827438391620207	0.0385644484035529	0.995795002424383	0.997220968241875	1335	49269	1038	914	753	561	407	199	3	2	2	1	0	0	49391	49515	49676	49868	50022	50230	172	173	173	174	175	175
G6_PARKINSON	50_60	UKBB	G6_TIA	3.81230100652683	-11.6446452465747	-11.6367765320932	-11.6211943843972	-11.6636198905004	-11.6670250359822	1.01490218136643	1751.51230928245	2286.8636292705	2536.76847158055	3022.34153935482	5193.46673579379	0.000172427715516097	0.994695433103973	0.995939957177602	0.996344822458591	0.99692086449757	0.998207568895611	198	54077	173	139	89	66	40	12	1	0	0	0	0	0	53906	53940	53990	54013	54039	54067	195	196	196	196	196	196
G6_PARKINSON	50_60	UKBB	G6_ULLNLE	-11.7639840873516	3.56403050179402	-11.7288042612365	-11.6920132588588	-11.6955595606129	-11.6797568875194	2775.42755251025	1.01666936876523	2101.56183830277	2312.29139770902	2417.11656429759	4332.81324151394	0.996618080279973	0.00045558881514739	0.995547034074624	0.995965544342643	0.996139338032633	0.997849183454542	181	50457	132	119	116	95	61	27	1	1	0	0	0	0	50315	50328	50331	50352	50386	50420	190	190	191	191	191	191
G6_PARKINSON	50_60	UKBB	G6_XTRAPYROTH	6.61593666728465	-11.9395159786035	6.52456593939548	-11.905396626574	-11.9823381234038	-11.942512946601	1.21809775338662	8823.60732716133	1.20473498111084	11397.4066900184	11152.6185678887	17200.4430140496	5.59238011203111e-08	0.998920356244052	6.10259674952088e-08	0.999166553349418	0.999142755515805	0.999446017412231	280	55066	229	189	146	108	75	33	2	1	1	0	0	0	55106	55146	55189	55227	55260	55302	9	10	10	11	11	11
G6_PARKINSON	50_60	UKBB	GOUT	-13.3155824472946	-13.313612080256	2.20650732778253	-13.3453675599511	-13.3372271542163	-13.3546552130049	2793.60223263281	2083.03821677517	1.01423377951043	2714.33852648444	2734.30038092451	4485.42548301987	0.996196932655716	0.99490040407405	0.0295895875870634	0.996077121651899	0.996108135921514	0.997624426599673	719	50368	560	496	402	298	211	100	1	1	1	0	0	0	50348	50412	50506	50610	50697	50808	178	178	178	179	179	179
G6_PARKINSON	50_60	UKBB	GOUT_COMORB	0.835309311787387	0.294957466497255	0.580482965824306	0.991039555399123	-14.0627515062032	-14.0669718230673	1.03936233235305	1.02786696710079	1.02735461761353	1.02804959126783	1950.3918497198	3063.71198874776	0.421584813032034	0.77414238071169	0.572055486765022	0.335046048075667	0.994247127780247	0.996336541998711	5521	29136	4641	4039	3047	2041	1311	542	4	3	2	1	0	0	29940	30542	31534	32540	33270	34039	72	73	74	75	76	76
G6_PARKINSON	50_60	UKBB	GOUT_IDIOP_NOS	-13.1548046818906	-13.1548745315985	-13.1579443910176	-13.1647184535499	-13.1662366635304	-13.1687440636099	2993.62422659967	2326.59734046521	2895.55911852759	3837.75970290646	4417.96299314683	8440.58155209406	0.99649388801579	0.99548868419098	0.9963742807105	0.997263011284044	0.997622179854369	0.998755164766071	459	55435	396	321	221	128	75	23	0	0	0	0	0	0	55288	55363	55463	55556	55609	55661	210	210	210	210	210	210
G6_PARKINSON	50_60	UKBB	GOUT_NOS	-13.1999564356843	-13.199418362653	-13.2053558078367	-13.2141932775949	-13.2144271026391	-13.218437941131	3042.39927762736	2379.78019219262	2984.39311708316	3987.81812968778	4509.70132065037	8687.95025686715	0.99653825568581	0.99557456686138	0.996469528401908	0.99735610272033	0.997662024261216	0.998786044674489	447	50434	385	311	215	125	74	23	0	0	0	0	0	0	50316	50390	50486	50576	50627	50678	180	180	180	180	180	180
G6_PARKINSON	50_60	UKBB	H7_BLINDANDVISIMPAIRMENT	-12.0263590632845	-12.0167661776436	-12.019263305222	-12.008742635852	-11.9911627258127	-12.0198957391166	2988.69248244672	2256.64232849923	2511.77028027905	2886.87355605918	2788.00780485848	6038.58835272721	0.996789358430178	0.995751233250536	0.99618199637903	0.996680989823438	0.996568325924001	0.99841180051705	204	54126	163	136	107	82	58	18	0	0	0	0	0	0	53967	53994	54023	54048	54072	54112	200	200	200	200	200	200
G6_PARKINSON	50_60	UKBB	H7_CATARACTOTHER	2.09115364038431	1.56250489049207	-12.5646343838478	-12.5545555699297	-12.5282744204587	-12.5070998193598	1.01321711855893	1.00998250417628	1516.13724504194	2002.52384455809	2209.86654079992	4472.62729672572	0.0390295546948497	0.12184845408831	0.993387793177244	0.994997802166295	0.995476621324019	0.997768826200224	1017	53019	942	751	466	275	147	47	2	1	0	0	0	0	52894	53085	53370	53561	53689	53789	198	199	200	200	200	200
G6_PARKINSON	50_60	UKBB	H7_CATARACTSENILE	-13.0063151978569	-12.9993389131392	-13.0159840117606	-13.0145380734261	-13.010325628058	-13.0520731903557	2505.49188527389	2008.72049690174	2645.75925780974	3746.67475055989	4156.40255492525	8647.55385026629	0.995858102138772	0.994836564151133	0.99607477106419	0.997228454882366	0.997502474589358	0.998795723749012	579	52299	547	413	250	129	65	20	0	0	0	0	0	0	52135	52269	52432	52553	52617	52662	196	196	196	196	196	196
G6_PARKINSON	50_60	UKBB	H7_CHALAZION	-12.0118324858403	-12.0101670507879	-12.0173002118656	-12.0079513858018	-12.0171815072842	-12.0896837228774	4219.87932832853	2919.05898488027	3148.31350986072	3480.70614430546	3293.47943025896	4896.86468641654	0.997728834879086	0.996717195549762	0.996954434497132	0.997247414859017	0.997088701321425	0.998030135034181	141	51761	97	91	80	66	56	30	0	0	0	0	0	0	51615	51621	51632	51646	51656	51682	190	190	190	190	190	190
G6_PARKINSON	50_60	UKBB	H7_CHOROIDRETINA	-13.5460907207798	1.66191274992206	-13.5256297531178	-13.5298642037846	-13.5318897125543	-13.587968863044	2620.14473943832	1.01048143030619	2398.13956844267	2945.2742642301	3058.7741352666	5524.26405410043	0.995874972731605	0.100037013655278	0.995499914149241	0.996334727831227	0.996470203361086	0.998037454486203	1000	54351	855	726	507	342	219	85	1	1	0	0	0	0	54289	54418	54637	54802	54925	55059	206	206	207	207	207	207
G6_PARKINSON	50_60	UKBB	H7_CONJUNCTIVA	-14.0173387181269	-14.0128444945869	-14.010458238746	-14.002965591282	-14.0024169754517	-14.0198447016215	3411.94622436411	2478.27143748041	2676.92622138336	2954.73893704034	2757.17400194953	4228.73666351048	0.996722050715416	0.99548856007839	0.995824062242057	0.9962187156069	0.995947929189202	0.99735471890784	1135	52907	843	768	649	537	439	221	0	0	0	0	0	0	52997	53072	53191	53303	53401	53619	202	202	202	202	202	202
G6_PARKINSON	50_60	UKBB	H7_CONJUNCTIVITIS	-13.9963545976418	-13.9929627119853	-13.9930864154237	-13.991095528411	-13.9920845217186	-14.0081973917378	4140.29687001658	2952.81349472977	3175.68572723456	3432.37888721827	3181.63772368607	4792.85947202622	0.99730274076438	0.996218952825701	0.99648427695967	0.99674766435646	0.996491105148699	0.997668008299426	798	52680	580	533	456	393	327	172	0	0	0	0	0	0	52696	52743	52820	52883	52949	53104	202	202	202	202	202	202
G6_PARKINSON	50_60	UKBB	H7_CONJUNCTIVITISACUNONATOPIC	-13.9963545976418	-13.9929627119853	-13.9930864154237	-13.991095528411	-13.9920845217186	-14.0081973917378	4140.29687001658	2952.81349472977	3175.68572723456	3432.37888721827	3181.63772368607	4792.85947202622	0.99730274076438	0.996218952825701	0.99648427695967	0.99674766435646	0.996491105148699	0.997668008299426	798	52680	580	533	456	393	327	172	0	0	0	0	0	0	52696	52743	52820	52883	52949	53104	202	202	202	202	202	202
G6_PARKINSON	50_60	UKBB	H7_CORNEALOTH	-12.0214080007123	-12.0138735491951	-12.0259372746638	-12.0057425752777	-12.019757380036	-12.0720553414021	3436.43872490309	2628.34369946824	2939.1086612681	3261.99253354857	3571.28656508279	6186.00060207593	0.997208832443218	0.996352969041546	0.996735308553547	0.997063397626872	0.997314592218458	0.998442919572783	130	54757	106	94	70	55	34	19	0	0	0	0	0	0	54570	54582	54606	54621	54642	54657	211	211	211	211	211	211
G6_PARKINSON	50_60	UKBB	H7_EYELIDDIS	-13.1495195310057	2.36060175146721	-13.1453291054955	-13.1555475810928	-13.1579372742648	-13.1503867983088	3208.1501274762	1.01314080942481	2664.39176318415	3182.14850197523	3126.1785778985	4114.311507212	0.996729651412236	0.0198070032631362	0.996063487083883	0.996701417800841	0.996641751664446	0.997449762199264	561	52254	438	394	306	225	165	92	1	1	0	0	0	0	52184	52228	52316	52397	52457	52530	192	192	193	193	193	193
G6_PARKINSON	50_60	UKBB	H7_EYELIDINFLAMMATION	-12.1641997796946	3.28690239755848	-12.130415844883	-12.1375031489915	-12.1625058792973	-12.1550920135877	3048.96738455783	1.01426189999722	2446.41703704134	2826.97558051681	2804.06295979412	3634.57235542076	0.996816757863489	0.0011924325267169	0.996043752266211	0.996574326045487	0.996539219920394	0.997331641462558	261	51910	195	176	149	120	84	42	1	1	0	0	0	0	51784	51803	51830	51859	51895	51937	191	191	192	192	192	192
G6_PARKINSON	50_60	UKBB	H7_EYELIDNAS	-11.9834946708772	-11.9727247694013	-11.9844836934947	-12.0107223228515	-11.9971255527255	-11.9885141205875	3225.1652228156	2250.16246385104	2462.16043082925	2838.59060459048	2690.44313509128	3272.27544552222	0.997035369439643	0.995754614467863	0.996116338874514	0.996623979063753	0.996442114161461	0.997076826482219	205	51885	155	147	119	90	66	41	0	0	0	0	0	0	51745	51753	51781	51810	51834	51859	190	190	190	190	190	190
G6_PARKINSON	50_60	UKBB	H7_EYEOTH	-11.9914954813125	-12.0037795443452	-12.0200530334497	-12.0220494930251	-12.0405168636103	-12.0552964269022	3406.47696414967	2633.23861870461	3172.78415934066	3819.40608978114	3875.07113596203	5078.84163392957	0.997191288992791	0.996362806951679	0.996977231569482	0.997488564552955	0.997520838530674	0.998106118174963	145	55590	120	98	67	51	31	17	0	0	0	0	0	0	55405	55427	55458	55474	55494	55508	210	210	210	210	210	210
G6_PARKINSON	50_60	UKBB	H7_EYE_ADNEXA	0.649566734838538	0.0569069323270107	0.321619536047542	1.33186460506397	-14.1120240516705	-14.1173463021745	1.01519570344447	1.0119326489056	1.01183266717282	0.723798520615233	1598.15641084501	2418.47757963013	0.52227411663612	0.955153890936526	0.750592331740613	0.0657529595992046	0.992954619639898	0.995342545748182	5078	46468	4079	3543	2727	2014	1456	705	4	3	3	2	0	0	47291	47827	48643	49356	49914	50665	172	173	173	174	176	176
G6_PARKINSON	50_60	UKBB	H7_GLAUCNAS	-11.6211089512662	-11.6204445589501	3.68667704431393	-11.6484396420057	-11.612393398114	-11.6680631905713	2039.9469859521	1574.45538319669	1.01042146419247	2896.79636197145	2892.70807910576	5480.28266894423	0.995454659693079	0.994111176966122	0.000263619153523277	0.996791598738922	0.996797006726016	0.998301226231748	221	54486	201	164	96	53	32	13	0	0	1	0	0	0	54303	54340	54408	54451	54472	54491	203	203	202	203	203	203
G6_PARKINSON	50_60	UKBB	H7_GLAUCOMA	-13.1791361260402	-13.174756492118	2.43571104907218	2.73434421591888	-13.1982126024003	-13.2182366492977	2734.05375360792	2018.26541532057	1.01096753924055	1.01127065359203	2844.9565362385	4654.9796358547	0.996153920345074	0.994791636390891	0.0159837187496109	0.00685371309425162	0.996298498005678	0.997734337506247	637	54802	526	475	334	253	174	68	1	1	2	1	0	0	54709	54760	54901	54982	55061	55167	203	203	202	203	204	204
G6_PARKINSON	50_60	UKBB	H7_GLAUCSUSP	-11.1015511070678	4.45505426610453	-11.0454939233832	-11.0100541930538	-10.9969695367308	-11.0063838804733	2082.84035348168	0.722698678544636	2182.09206174925	2635.02074334499	2983.54067700247	4302.31290161232	0.995747290821055	7.07196376193655e-10	0.995961219241385	0.996666164122301	0.997059100816316	0.997958815550992	128	54137	115	96	59	37	20	7	2	2	0	0	0	0	53954	53973	54010	54032	54049	54062	194	194	196	196	196	196
G6_PARKINSON	50_60	UKBB	H7_KERATITIS	-12.0065579749278	-12.0081569175909	-12.0340649477662	-12.0301908251219	-12.0518109907411	-12.0351762220394	2750.73172939164	2031.60926057495	2178.54389575036	2437.63099951544	2592.41023494715	4323.5698823163	0.996517356921761	0.995284001009994	0.995592585573445	0.996062297960475	0.996290741660842	0.99777899533155	215	54831	171	156	126	100	65	33	0	0	0	0	0	0	54664	54679	54709	54735	54770	54802	211	211	211	211	211	211
G6_PARKINSON	50_60	UKBB	H7_LACRIMALSYSTEM	-12.9734059645038	-12.973521084084	-12.9718073243605	-12.9785955320739	-12.9912727982858	-13.0023895639864	2703.9547773923	1962.93282966888	2114.95851038251	2485.20096162081	2626.09911253852	4139.40309449856	0.996171814450439	0.994726616899756	0.995106315396704	0.995833184484655	0.996052893181796	0.997493747627451	676	52294	547	481	389	283	195	91	0	0	0	0	0	0	52230	52296	52388	52494	52582	52686	193	193	193	193	193	193
G6_PARKINSON	50_60	UKBB	H7_LENS	1.83530582935438	1.33662096963166	-13.5192562776537	-13.5124050467365	-13.4933405765076	-13.4938571882721	1.01329706420561	1.00992971692818	2167.31079458939	2857.0328839978	3183.4139903057	6421.93224535061	0.0701065101921975	0.185676070292885	0.995022986120838	0.996226400041427	0.996618066040092	0.998323474620674	1346	54187	1245	977	614	360	193	60	2	1	0	0	0	0	54085	54353	54716	54970	55137	55270	201	202	203	203	203	203
G6_PARKINSON	50_60	UKBB	H7_LIDLACRIMALORBIT	-13.5747529740138	2.02744745077109	-13.5603899835003	1.8051115845744	-13.5768082574144	-13.575004136734	2390.3917296121	0.723513979913219	1901.02609704554	1.0111078475962	2176.23202680997	3088.10721913094	0.995468931947749	0.00507517929383792	0.994308582050014	0.0742157563064229	0.995022288390997	0.996492592205763	1525	52961	1167	1046	853	658	484	254	3	3	1	1	0	0	53119	53240	53433	53628	53802	54032	197	197	199	199	200	200
G6_PARKINSON	50_60	UKBB	H7_MACULADEGEN	-11.9678537734822	-11.9807318556706	-11.9889285675356	-11.9874030174094	-11.9742743356741	-12.1316158793288	3096.20196070326	2409.3494619328	3149.71999987104	4085.94991825341	4206.90109378221	9346.67004483671	0.996915917600063	0.996032455344853	0.996962981501077	0.997659161207961	0.99772895166641	0.998964377019474	142	53518	132	107	63	40	22	6	0	0	0	0	0	0	53326	53351	53395	53418	53436	53452	202	202	202	202	202	202
G6_PARKINSON	50_60	UKBB	H7_MYOPIA	-11.9974936744835	-11.9888810501896	-11.9794754830995	-12.0029234169906	-11.9916210976973	-12.047251243011	2828.62350036113	2194.84796599109	2642.78638448584	3498.98554220797	3745.06710253342	6915.1869409569	0.996615814629203	0.995641750284497	0.99638328475647	0.997262941392471	0.997445195847907	0.998609970925349	188	54331	166	137	95	56	31	10	0	0	0	0	0	0	54150	54179	54221	54260	54285	54306	203	203	203	203	203	203
G6_PARKINSON	50_60	UKBB	H7_OCUMUSCLE	-13.0071071563707	-12.9999725584742	-12.9917542803943	-12.9903732274719	-12.9948683157447	-13.029646423989	2889.57527162686	2333.42635600158	2916.04597812028	3553.9329930111	3349.59826063558	5636.23409386785	0.996408422014539	0.99555485275477	0.99644522550635	0.997083570461872	0.996904590346853	0.998155480364843	475	55105	404	324	213	151	104	52	0	0	0	0	0	0	54968	55048	55159	55221	55268	55320	208	208	208	208	208	208
G6_PARKINSON	50_60	UKBB	H7_PTOSIS	-10.5690040875125	3.94646754782396	-10.5421146547548	-10.5454087699717	-10.5199760264	-10.4366847220997	1930.0817986105	1.01168681358004	1830.23454438484	2416.97932567609	2311.25319278137	3644.8353207064	0.995630857175909	9.58441662571346e-05	0.99540422617638	0.996518798460373	0.996368334938318	0.997715326621479	104	51851	89	77	48	29	24	10	1	1	0	0	0	0	51673	51685	51714	51733	51738	51752	192	192	193	193	193	193
G6_PARKINSON	50_60	UKBB	H7_REFRAACCOMMODIS	-12.0000677171001	-11.9892637909654	-11.9922834444423	-12.0023354822097	-11.9989264315152	-12.0665787848974	1982.30483318235	1631.42659074076	2110.90314235108	2723.94045134227	2771.15519749284	4659.66715766521	0.995169960683526	0.994136443267741	0.995467150459472	0.99648434047727	0.996545221198979	0.997933816766745	351	54986	307	238	146	93	58	27	0	0	0	0	0	0	54822	54891	54983	55036	55071	55102	208	208	208	208	208	208
G6_PARKINSON	50_60	UKBB	H7_RETINALDETACH	-13.0500748787973	-13.0417058080612	-13.0159525664484	-13.0041886292531	-12.9947462809701	-13.0888188985721	3071.5395823315	2388.15434391073	2810.43455156356	3461.39827895139	4010.75115831963	7231.40090664171	0.996610031660889	0.995642775762584	0.996304774126132	0.997002420383689	0.997414875947237	0.998555831580781	433	53374	380	318	221	146	78	28	0	0	0	0	0	0	53228	53290	53387	53462	53530	53580	199	199	199	199	199	199
G6_PARKINSON	50_60	UKBB	H7_RETINALDETACHBREAK	-12.0598227683829	-12.0475722668085	-12.029926170745	-12.0208664757777	-11.9977912034348	-12.090526269204	2848.18053781881	2232.4087005191	2671.21937974303	3312.93178955487	3937.46935282197	6966.60749565654	0.996621591393994	0.995694101512273	0.996406712235499	0.997104907878665	0.997568784238385	0.998615274449499	193	53098	173	137	94	56	30	10	0	0	0	0	0	0	52919	52955	52998	53036	53062	53082	199	199	199	199	199	199
G6_PARKINSON	50_60	UKBB	H7_RETINALDETACHOTH	-11.0583135490102	-11.0285285420621	-11.0114804875422	-10.9758035059237	-10.9964576154958	-11.085650142853	2321.02555806176	1768.8656560098	2292.85138293223	2511.55368062711	2743.61226766648	4497.05737049848	0.99619856651814	0.995025379337081	0.996168152648375	0.996513155839534	0.996802069896184	0.998033144919301	101	53012	87	78	49	38	21	10	0	0	0	0	0	0	52827	52836	52865	52876	52893	52904	199	199	199	199	199	199
G6_PARKINSON	50_60	UKBB	H7_RETINALDISOTH	2.96561479041538	-12.1832945483459	-12.182668981602	-12.1959049558083	-12.2188087171837	-12.282362452637	1.01308702346483	1543.53131798407	1946.49338845289	2452.36900102279	2639.07463087578	4741.01858776586	0.00341913306780327	0.99370225821134	0.995006250683235	0.996032047316395	0.996305839978375	0.997932955497283	450	53903	397	320	203	129	78	27	1	0	0	0	0	0	53748	53825	53942	54016	54067	54118	207	208	208	208	208	208
G6_PARKINSON	50_60	UKBB	H7_RETINOPATHYDIAB	3.76385491269227	-11.629137529857	-11.6260713035853	-11.622489175431	-11.6571535704124	-11.680226712765	1.0135210792366	1817.74588489541	2269.90292441537	2756.98457854652	3298.58316546863	5847.10180768658	0.000204297375335199	0.994895520835085	0.995913383722881	0.996636405848619	0.997180291346336	0.99840613920038	197	53185	177	130	84	51	29	10	1	0	0	0	0	0	53000	53047	53093	53126	53148	53167	204	205	205	205	205	205
G6_PARKINSON	50_60	UKBB	H7_SCLERACORNEA	-13.0063213929753	-13.0091935106335	-13.0188765423772	-13.0164235680157	-13.0266423682742	-13.029556599746	3359.70973652394	2558.14881151752	2726.99523794751	3084.33195990831	3179.91069673206	5262.66481810534	0.996911186404374	0.99594246047577	0.996190854685315	0.996632796758217	0.996731440362543	0.998024561361334	399	54988	313	275	231	183	127	55	0	0	0	0	0	0	54863	54901	54945	54993	55049	55121	211	211	211	211	211	211
G6_PARKINSON	50_60	UKBB	H7_STRABISMUS	-12.0161266991546	-12.0213886121573	-11.9835705604889	-11.961519849679	-11.9953817907499	-11.9741530140328	3550.81795563785	2758.73975735143	3120.89702626988	3451.1771088155	2985.46335282699	4803.51318535851	0.997299928130702	0.996523176935227	0.996936303134208	0.997234597760998	0.996794164573825	0.998011042844025	133	55544	102	91	71	61	48	27	0	0	0	0	0	0	55365	55376	55396	55406	55419	55440	210	210	210	210	210	210
G6_PARKINSON	50_60	UKBB	H7_VISDISTNAS	-12.0730886710005	-12.0791029678593	-12.0368303153962	4.43270251776897	-12.0415493472413	-11.9174675251653	3404.68136261717	2471.45120390592	2933.77012916207	1.01263375738768	3619.38159152289	5981.76919462221	0.99717068652306	0.996100391793463	0.996726405375261	1.20103703093756e-05	0.997345472328582	0.998410377140545	164	54084	139	116	81	49	36	15	0	0	1	1	0	0	53908	53931	53966	53998	54011	54032	201	201	200	200	201	201
G6_PARKINSON	50_60	UKBB	H7_VISUALDISTBLIND	2.5606429565391	-13.1691970506379	-13.1655264432062	2.53745969826908	-13.1545863112921	-13.1481984022889	1.01432608471506	1943.65715853007	2204.95208532676	1.01124171454989	2498.64307372805	4163.07084119461	0.0115870559180483	0.994593995878016	0.995235947331108	0.0120987340108564	0.995799402905289	0.997480050792498	817	54750	652	554	422	321	236	105	1	0	1	1	0	0	54711	54809	54941	55042	55127	55258	203	204	203	203	204	204
G6_PARKINSON	50_60	UKBB	H7_VISUDISTURB	2.7995256834356	-13.1584184849789	-13.1517881770554	2.79599594036309	-13.146013788562	-13.138800276625	1.01461592826919	2151.8407038778	2466.00964828466	1.01116468815224	2846.65631679881	4512.04400052265	0.00579435130773217	0.995120998731559	0.99574472103325	0.00569011279282429	0.996315338773401	0.997676611515372	645	54561	517	442	330	248	183	88	1	0	1	1	0	0	54485	54560	54672	54754	54819	54914	203	204	203	203	204	204
G6_PARKINSON	50_60	UKBB	H7_VISUDISTURBSUB	-10.9444900545684	-10.9736931948603	-10.985119572109	-10.993083956944	-10.9641043244084	-11.0133875612427	2596.7825629157	1896.86670387169	2346.81198648477	2398.25218171959	2451.49111995366	3764.10944862534	0.996637217950946	0.995384129249689	0.996265220499715	0.996342677673225	0.996431534942826	0.997665477192085	103	53966	80	69	48	45	32	15	0	0	0	0	0	0	53789	53800	53821	53824	53837	53854	200	200	200	200	200	200
G6_PARKINSON	50_60	UKBB	H7_VITRBODYGLOBE	-12.982415274843	-12.9650821012687	-12.9600385175928	-12.9694147894131	-13.0034991488844	-13.0029860571949	2799.1200207975	2237.71702379691	2537.07002165995	3366.69971141507	3639.3357231324	6967.57044055632	0.996299397133592	0.995377171978559	0.995924208011433	0.996926345942314	0.997149131072147	0.998510976546892	462	54882	415	329	229	140	86	32	0	0	0	0	0	0	54723	54809	54909	54998	55052	55106	206	206	206	206	206	206
G6_PARKINSON	50_60	UKBB	H7_VITREOUS	-12.9819550437843	-12.9644299012787	-12.9602896854403	-12.9677961608307	-12.99257930506	-13.0051015071894	2583.30843463682	2028.73857764936	2301.78370391128	2966.40943644502	3071.94386688996	5197.74250241289	0.995990390553927	0.994901241506273	0.995507501253447	0.996512021819359	0.996625411148318	0.998003641220656	576	54960	502	405	286	185	123	56	0	0	0	0	0	0	54828	54925	55044	55145	55207	55274	206	206	206	206	206	206
G6_PARKINSON	50_60	UKBB	H8_CONSENHEARINGLOSS	-12.0104171125085	-12.0094385353707	-12.0091251539017	-12.0183284997295	-12.0038974094002	-11.9838678861272	3052.33132679258	2543.98938757396	3056.86508728557	3901.137926922	4119.42773526691	7995.06503399176	0.996860464796137	0.996233431614007	0.996865458360724	0.997541941923641	0.997674989956495	0.998804044802143	160	53950	135	120	83	53	34	9	0	0	0	0	0	0	53773	53788	53825	53855	53874	53899	202	202	202	202	202	202
G6_PARKINSON	50_60	UKBB	H8_EAR_MASTOID	1.22050596423775	0.52426217557534	1.40314048428502	-14.4967327265805	-14.5059893755335	1.67983513452949	1.02070660693053	1.01393932389859	0.72661328645896	2181.78237194986	2072.92872602668	1.0112263980071	0.231795647899875	0.605117918040147	0.0534745044148424	0.994698539018041	0.994416590230915	0.0966760965665027	3811	49000	2843	2663	2249	1873	1439	665	4	4	3	1	1	1	49788	49968	50382	50758	51192	51966	176	176	177	179	179	179
G6_PARKINSON	50_60	UKBB	H8_EUSTNAS	-11.6355492183165	-11.612061053808	3.5778643281198	-11.6289378653559	-11.6508277716225	-11.6695778481771	2623.78630711836	1830.25762482921	1.01323500521505	2079.92673403123	2038.08505863927	2907.69629964878	0.996461680349761	0.99493785904711	0.000413788627154905	0.995539024769948	0.995438872911794	0.99679782548055	198	53347	140	141	119	108	82	38	1	1	1	0	0	0	53203	53202	53224	53235	53261	53305	201	201	201	202	202	202
G6_PARKINSON	50_60	UKBB	H8_EXTERNAL	-14.5960489461293	-14.5910416437168	1.07832125726245	-14.589766560131	-14.595266631391	1.95198750195245	3301.40206831883	2319.98447858171	1.01299571630199	2674.48280792953	2524.54598325342	1.0103365809984	0.996472430827297	0.994981910348265	0.287107923132926	0.995647423227852	0.995387181255004	0.053357401328656	2366	51652	1718	1627	1420	1239	975	465	1	2	2	1	1	1	52113	52204	52411	52592	52856	53366	186	185	185	186	186	186
G6_PARKINSON	50_60	UKBB	H8_EXTOTITIS	-14.0421211098722	-14.033731988681	-14.0347494161585	-14.0247525023973	-14.0322356779158	-14.0434396428615	3567.37796979925	2551.83763100009	2712.48832301485	2869.91022969194	2767.56987063594	4314.83842730481	0.996859328392807	0.995612086950024	0.99587166521089	0.996100892342762	0.99595455336118	0.997403141721768	1198	51142	874	833	730	634	498	231	0	0	0	0	0	0	51283	51324	51427	51523	51659	51926	183	183	183	183	183	183
G6_PARKINSON	50_60	UKBB	H8_HL_NAS	3.25262218364276	-12.2032231445205	-12.2141962530483	-12.2052396270721	-12.2083174416552	-12.207610821123	1.01311419442336	1757.03880893535	2194.38883294785	3007.15316470946	3084.8730188205	4665.94044152605	0.00132495594045087	0.994458468981854	0.995558914561989	0.996761606413519	0.996842397559155	0.997912478050614	349	54479	297	246	156	95	62	36	1	0	0	0	0	0	54326	54377	54467	54528	54561	54587	204	205	205	205	205	205
G6_PARKINSON	50_60	UKBB	H8_INNER	-13.5096731109396	1.94946062061437	-13.4955077157547	-13.5032788371413	-13.4963373592182	-13.4958129799586	3162.2351545561	1.01205596367395	2445.74623871194	2815.60647873973	2732.16686936094	4579.54611039502	0.996591294992165	0.0540746672846144	0.995597334493042	0.996173465118555	0.99605863187477	0.997648656664568	832	54583	661	610	508	385	274	112	1	1	0	0	0	0	54546	54597	54699	54822	54933	55095	207	207	208	208	208	208
G6_PARKINSON	50_60	UKBB	H8_MIDDLEMASTOID	-13.5571166804669	-13.5422742434695	1.96113206285073	-13.540799738916	-13.5370656709006	-13.5435759532167	3046.09043812655	2126.6877607311	1.01220043130344	2498.09925848978	2400.11146741002	3670.67680739919	0.996448897825948	0.994919283067984	0.0526850101888442	0.995675134960938	0.99549980966386	0.997056078156827	986	53659	695	677	585	512	401	184	1	1	1	0	0	0	53747	53765	53857	53930	54041	54258	202	202	202	203	203	203
G6_PARKINSON	50_60	UKBB	H8_NONSUPPNAS	-11.986497364848	-11.9926991927696	-12.0038665966699	-12.0010891197628	-11.9883714520098	-12.0026114340656	2913.92798998899	2007.79805886767	2261.52414213628	2327.06654787663	2085.61069739361	3042.43182896641	0.996717896170819	0.995234215618463	0.995764955732123	0.99588518803438	0.995413677237011	0.996852296435984	244	53361	165	163	138	127	110	61	0	0	0	0	0	0	53240	53242	53267	53278	53295	53344	200	200	200	200	200	200
G6_PARKINSON	50_60	UKBB	H8_OTHEREAR	2.5196855931055	-13.1775024523285	-13.1807206590338	-13.1856450674604	-13.1994353172767	-13.1918895029994	1.01434079750518	1942.22032978241	2295.51644103353	2846.05646307168	2900.15291734286	4612.57482045213	0.0129893131928229	0.994586584781411	0.995418618861814	0.996303451767747	0.9963686089692	0.99771806615113	754	54870	628	549	390	264	179	81	1	0	0	0	0	0	54788	54867	55026	55152	55237	55335	207	208	208	208	208	208
G6_PARKINSON	50_60	UKBB	H8_OTHHEARINGLOSS	3.23014767912111	-12.2021243328065	-12.2111619679682	-12.2011614027885	-12.2043893908569	-12.2036346738839	1.01315963481176	1736.14053957083	2182.59551036894	3001.64324638257	3079.37990714771	4658.02498768252	0.00143165323955804	0.994392270534096	0.995536027299398	0.996756745988936	0.996837782712661	0.997909611782126	353	54512	301	250	157	95	62	36	1	0	0	0	0	0	54359	54410	54503	54565	54598	54624	204	205	205	205	205	205
G6_PARKINSON	50_60	UKBB	H8_VERTIGO	-11.9664497736189	-11.9973917298077	-11.9878871253149	-12.0067729307769	-11.9529446444155	-11.9170135202949	3091.20219921816	2495.36918538564	3202.55376203849	4206.51233721682	4170.51526735674	6463.16541609438	0.996911291769374	0.996163895583764	0.997013343591477	0.997722577524995	0.997713218554586	0.998528832994529	160	54280	136	116	69	46	32	15	0	0	0	0	0	0	54098	54118	54165	54188	54202	54219	206	206	206	206	206	206
G6_PARKINSON	50_60	UKBB	HDINJ	3.77901306144852	-12.7893125063993	2.34098682086862	-12.7901678806399	-12.7566159734864	-12.7228377273664	0.606953085957454	1690.33431690893	1.01220769355375	2191.05240505148	2146.84290697364	2960.11507564014	4.7787512994117e-10	0.993963148277911	0.0207361992498858	0.995342411938212	0.995258969808635	0.996570631790433	759	54868	591	526	407	308	210	114	4	1	1	0	0	0	54829	54894	55013	55112	55210	55306	203	206	206	207	207	207
G6_PARKINSON	50_60	UKBB	HERING_BILATERAL	-12.1665125550564	-12.1694757349913	-12.1614857144716	-12.1510056105013	-12.1770153279466	-12.176485776386	3634.810618975	2942.53446785782	3720.2840270552	4052.25370567445	4054.45373812205	5504.38317345654	0.997329309442163	0.996700188484297	0.997391746346418	0.997607483156247	0.997603662898166	0.998234966248571	124	45604	96	79	59	52	37	19	0	0	0	0	0	0	45480	45497	45517	45524	45539	45557	152	152	152	152	152	152
G6_PARKINSON	50_60	UKBB	HYPOTHYROIDISM	2.46705167014454	-14.1227774587567	2.14162203024931	-14.1209593407045	3.27822200014838	-14.0953442208739	1.06906449662081	2892.80221827129	1.05605988382562	4055.1980424283	0.770949997678791	7329.22215441643	0.0210173102767115	0.996104710769109	0.0425667635530941	0.99722162208747	2.11694884451425e-05	0.998465532854179	1815	18751	1544	1304	991	693	445	163	3	3	3	2	2	0	18980	19220	19533	19831	20079	20361	39	39	39	40	40	42
G6_PARKINSON	50_60	UKBB	HYPOT_THYRO_INCL	1.77787208262407	-13.0882235092379	1.51524285192728	-13.0901844229178	2.65413959128519	-13.0797134728068	1.01643679116408	1291.14643287078	1.01205530481863	1764.10130551856	0.721209304101212	3278.01804826441	0.0802699110983017	0.991912061748401	0.134342857621228	0.99407950089368	0.0002331206640004	0.996816346464945	1815	54249	1544	1304	991	693	445	163	3	3	3	2	2	0	54316	54556	54869	55167	55415	55697	201	201	201	202	202	204
G6_PARKINSON	50_60	UKBB	I9_AF	-14.1360732482375	-14.1476332612234	-14.1486200605825	-14.155539014239	-14.1618922186592	-14.1164942712017	3660.09814215061	2970.64177449405	3602.36741113929	4524.93895035237	5316.6684617809	10289.1981237511	0.996918408710257	0.996200102086886	0.996866245113058	0.997503951383431	0.997874695051572	0.998905324869569	984	30685	896	703	467	287	160	46	0	0	0	0	0	0	30686	30879	31115	31295	31422	31536	87	87	87	87	87	87
G6_PARKINSON	50_60	UKBB	I9_ANGINA	-14.0711641676398	-14.0762884924968	-14.0708168217523	-14.0703094933198	-14.0709613957464	-14.0871595232447	3234.94317368913	2491.16294857701	3003.45789701479	3656.49607024797	3989.77253487764	7760.07767834769	0.996529419950914	0.995491586167423	0.996262026365262	0.996929723213401	0.997186060237368	0.998551571081937	1036	51167	923	755	531	344	204	67	0	0	0	0	0	0	51095	51263	51487	51674	51814	51951	185	185	185	185	185	185
G6_PARKINSON	50_60	UKBB	I9_AORTVALV_EARLY	-12.0779610629173	-12.0710084163644	-12.0620048213303	-12.0571436873632	-12.095759327294	-12.1747491101383	2776.06905948226	2276.20501411297	3002.68711588095	3819.22621776956	4242.87183206312	12530.917452918	0.996528620848693	0.995768735221319	0.99679485035764	0.997481114689936	0.997725359867643	0.999224793966216	174	55554	163	121	71	39	23	5	0	0	0	0	0	0	55354	55396	55446	55478	55494	55512	211	211	211	211	211	211
G6_PARKINSON	50_60	UKBB	I9_ARTOTH	-12.0074167438504	-12.0032849126592	-12.015235872233	-12.0132080624054	-11.9912936676175	-12.0095608855766	2624.68792195682	1859.30151244689	2173.41125214007	2610.35083836464	2470.08940908357	3962.9423643643	0.996349852134089	0.994849049967785	0.995589089567868	0.996328034047073	0.996126605593313	0.997582041911073	261	53287	215	184	142	100	72	34	0	0	0	0	0	0	53141	53172	53214	53256	53284	53322	192	192	192	192	192	192
G6_PARKINSON	50_60	UKBB	I9_AVBLOCK	-12.0921970936175	-12.0704765842664	-12.0836437634557	-12.0824204089247	-12.063954300449	-12.1404498172658	2837.32013668625	2229.80962558574	2595.71864655174	3754.42386388763	4400.99238612334	8592.87579065198	0.996599556026316	0.995680886941092	0.996285684510941	0.997432266464702	0.997812849925799	0.998872708685227	189	49314	170	139	97	53	26	9	0	0	0	0	0	0	49161	49192	49234	49278	49305	49322	172	172	172	172	172	172
G6_PARKINSON	50_60	UKBB	I9_CARDARR	-11.1161795777856	-11.1657611585528	-11.1371790438298	-11.0393816970569	-11.2218688698544	-11.2502023520697	3109.23856618908	2604.35142059367	3789.23548581998	7315.05714133442	7676.05046643437	17537.2392354002	0.997147401533709	0.996579201610643	0.997654890953836	0.99879588789215	0.998833546917863	0.999488154205661	105	28878	99	45	25	11	5	2	0	0	0	0	0	0	28802	28856	28876	28890	28896	28899	82	82	82	82	82	82
G6_PARKINSON	50_60	UKBB	I9_CARDMYO	-12.0591264252555	-12.0586521805083	-12.0599938003218	-12.0409291435967	-12.0551052254235	-12.0931215600467	3042.65125952335	2418.38248059368	2785.30638799149	3269.16328082164	3800.71332004482	7766.26688417793	0.996837703443271	0.996021567056785	0.996545280321174	0.997061251178241	0.997469273423005	0.998757586981063	180	49127	154	125	86	65	38	12	0	0	0	0	0	0	48984	49013	49052	49073	49100	49126	169	169	169	169	169	169
G6_PARKINSON	50_60	UKBB	I9_CAVS	-11.0840385299911	-11.0918902270317	-11.0782974197849	-11.0716927518826	-11.0972330362547	-11.1741484563975	2073.33125395504	1732.57910386289	2375.91243823274	3082.26416032553	3265.69909798839	14280.4047276155	0.995734525743442	0.994892015325765	0.996279673316311	0.997133953077366	0.997288698805009	0.999375670382337	112	55600	106	75	41	24	14	2	0	0	0	0	0	0	55395	55426	55460	55477	55487	55499	211	211	211	211	211	211
G6_PARKINSON	50_60	UKBB	I9_CAVS_DX	-11.0840385299911	-11.0918902270317	-11.0782974197849	-11.0716927518826	-11.0972330362547	-11.1741484563975	2073.33125395504	1732.57910386289	2375.91243823274	3082.26416032553	3265.69909798839	14280.4047276155	0.995734525743442	0.994892015325765	0.996279673316311	0.997133953077366	0.997288698805009	0.999375670382337	112	55600	106	75	41	24	14	2	0	0	0	0	0	0	55395	55426	55460	55477	55487	55499	211	211	211	211	211	211
G6_PARKINSON	50_60	UKBB	I9_CAVS_OPERATIONS2	-11.0840385299911	-11.0918902270317	-11.0782974197849	-11.0716927518826	-11.0972330362547	-11.1741484563975	2073.33125395504	1732.57910386289	2375.91243823274	3082.26416032553	3265.69909798839	14280.4047276155	0.995734525743442	0.994892015325765	0.996279673316311	0.997133953077366	0.997288698805009	0.999375670382337	112	55600	106	75	41	24	14	2	0	0	0	0	0	0	55395	55426	55460	55477	55487	55499	211	211	211	211	211	211
G6_PARKINSON	50_60	UKBB	I9_CAVS_RHEU	-11.0836289973628	-11.0919373857617	-11.0786796820963	-11.0716778929195	-11.0972127185524	-11.1741115364752	2077.78794731215	1731.87762998877	2371.00542984219	3082.25061031926	3265.68055304396	14280.2374131699	0.995743832027755	0.994889924707348	0.996271845186028	0.997133944324305	0.997288688372375	0.999375665130217	112	55599	106	75	41	24	14	2	0	0	0	0	0	0	55394	55425	55459	55476	55486	55498	211	211	211	211	211	211
G6_PARKINSON	50_60	UKBB	I9_CEREBDOTH	-12.0352405705575	-12.0347756148373	-12.0269953175222	-12.023562175086	-12.0171599067753	-12.0170044815306	2947.04767547267	2315.50802667224	3004.04577864359	3932.39107401192	4551.65811484836	8074.08661751933	0.99674158445928	0.995853040320791	0.996805598533429	0.997560415661337	0.997893450041025	0.998812475112391	181	53786	167	126	72	45	24	10	0	0	0	0	0	0	53605	53646	53700	53727	53748	53762	195	195	195	195	195	195
G6_PARKINSON	50_60	UKBB	I9_CEREBVASC	2.49692384807335	-13.2006461484873	2.45096445089141	-13.1941399472394	-13.1835283495895	-13.1819304727985	1.01385136075795	2051.87650955616	1.01109366860899	3007.9562722014	3389.70668862569	6048.71702821121	0.0137852726349394	0.994866884507999	0.0153475372614303	0.996500159628182	0.996896809023844	0.998261176637709	722	54594	643	493	321	220	127	40	2	1	1	0	0	0	54471	54621	54793	54894	54987	55074	200	201	201	202	202	202
G6_PARKINSON	50_60	UKBB	I9_CHD	-13.1071711894918	-13.1055023171328	-13.1029086462627	-13.1067572257053	-13.1189960553644	-13.1129108825526	2108.44754598601	1648.76706676307	1966.60083501922	2458.49956909518	2781.62064004978	5336.5581715869	0.995039979917902	0.993657947164817	0.994683958750063	0.995746336575883	0.996236939915677	0.998039451969688	885	54290	801	642	445	271	148	47	0	0	0	0	0	0	54169	54328	54525	54699	54822	54923	205	205	205	205	205	205
G6_PARKINSON	50_60	UKBB	I9_CHD_NOREV	-13.1071711894918	-13.1055023171328	-13.1029086462627	-13.1067572257053	-13.1189960553644	-13.1129108825526	2108.44754598601	1648.76706676307	1966.60083501922	2458.49956909518	2781.62064004978	5336.5581715869	0.995039979917902	0.993657947164817	0.994683958750063	0.995746336575883	0.996236939915677	0.998039451969688	885	54290	801	642	445	271	148	47	0	0	0	0	0	0	54169	54328	54525	54699	54822	54923	205	205	205	205	205	205
G6_PARKINSON	50_60	UKBB	I9_CONDUCTIO	-12.2137235343003	2.38815708779158	-12.2204468802695	-12.2326948792957	-12.2071325963893	-12.3114100841586	1808.22474113895	1.01273888318832	1745.33191505578	2343.68123504791	2618.67239442165	4056.58229860492	0.994610699038114	0.0183678875974432	0.994413425814023	0.995835511280429	0.996280616324455	0.997578486463445	534	49993	467	369	262	153	92	37	1	1	0	0	0	0	49885	49983	50090	50199	50260	50315	174	174	175	175	175	175
G6_PARKINSON	50_60	UKBB	I9_CORATHER	2.15710027088584	-14.2675508543824	-14.2696280240585	-14.2680561271547	-14.2695891517282	-14.2913394162255	0.727064448161043	2007.19740982498	2454.8374924266	3131.44687098906	3381.15773283497	6288.00027275501	0.00300855439226453	0.99432852861015	0.995362034429548	0.996364548793254	0.996632676741288	0.998186573034081	1935	52680	1725	1400	956	578	351	114	2	0	0	0	0	0	52697	53022	53466	53844	54071	54308	191	193	193	193	193	193
G6_PARKINSON	50_60	UKBB	I9_CVD	0.248458680706442	-0.314774638256273	0.630748738765809	0.941520841548852	0.291714092298287	1.19314944609785	1.02811050153353	1.02092901699209	0.736072417283141	0.735874632939975	1.01764744422367	1.01645387016062	0.809039483136584	0.757837504805655	0.391493932198933	0.200735746312014	0.774376222858906	0.240460996833205	8937	33331	7145	6283	4982	3679	2564	1098	5	5	4	3	2	1	35016	35878	37179	38482	39597	41063	102	102	103	104	105	106
G6_PARKINSON	50_60	UKBB	I9_CVD_HARD	-13.6224771405966	-13.6200310925984	1.72129554134606	-13.6161882278849	-13.615119477559	-13.6065555067486	2301.37556724567	1784.50352780717	1.0108216660653	2668.51151895282	3028.794386232	5671.31665300088	0.995277128655829	0.993910291098157	0.0885928343670105	0.99592877934233	0.99641333954915	0.998085726681536	1249	53565	1126	911	622	390	210	65	1	1	1	0	0	0	53489	53704	53993	54225	54405	54550	198	198	198	199	199	199
G6_PARKINSON	50_60	UKBB	I9_DISVEINLYMPH	-13.5913774556662	-13.5800600720759	-13.577946467908	1.93985110609648	-13.5662211483598	-13.5525981570162	2474.33530887397	1880.53533055628	2155.61398585274	1.01213975246045	2330.2235140356	3254.89456897981	0.995617289354466	0.994238222533238	0.994974256853617	0.0552907707864361	0.995354858797233	0.996677810185856	1494	52062	1153	946	761	626	445	202	0	1	1	1	0	0	52209	52416	52601	52736	52917	53160	194	193	193	193	194	194
G6_PARKINSON	50_60	UKBB	I9_DOAAC	-14.040916235515	-14.0363274534867	-14.0373732785292	-14.019984304527	-14.0024325262296	-13.9992469960209	3464.685478666	2636.75259089357	3068.66821760558	3769.96738542265	3690.44067494514	6079.12001342823	0.996766517570619	0.99575261019562	0.996350154673696	0.997032785143384	0.996972638526449	0.99816260031979	1030	54367	845	711	513	376	259	102	0	0	0	0	0	0	54351	54485	54683	54820	54937	55094	201	201	201	201	201	201
G6_PARKINSON	50_60	UKBB	I9_DVTANDPULM	2.7968607940444	-12.2032211660615	-12.2070676806364	-12.1876805880474	-12.1875619745749	-12.1796272498025	1.01312317713979	1485.18348788378	1816.08670109812	2252.82109228376	2248.47028604952	3431.2167182894	0.00576895471945363	0.993444141898289	0.994636953462532	0.995683494454243	0.995675184156732	0.997167792964091	622	54864	538	362	240	160	105	46	1	0	0	0	0	0	54740	54916	55038	55118	55173	55232	207	208	208	208	208	208
G6_PARKINSON	50_60	UKBB	I9_HEARTFAIL	2.81057906456216	-12.2301111167079	-12.2200563305546	-12.2152812264013	-12.2233903516863	-12.2002649481383	1.01352281465125	1494.19649714248	1954.75498415491	2737.70372647852	3129.73391948031	6548.73623617337	0.00555285996387276	0.99346932756347	0.995012095710011	0.99643995372353	0.996883815078499	0.99851354565861	484	55280	448	325	192	97	56	20	1	0	0	0	0	0	55107	55230	55363	55458	55499	55535	208	209	209	209	209	209
G6_PARKINSON	50_60	UKBB	I9_HEARTFAIL_ALLCAUSE	2.85265135390848	-12.2387502240617	-12.2294692194059	-12.221615071882	-12.2297660094688	-12.2020462369269	1.01524859257535	1540.48202362452	2021.53137442758	2809.09949485128	3251.45721129026	6831.63774452003	0.00495714059149515	0.993661070385106	0.99517314186541	0.996528635874926	0.996998909154052	0.998574892362531	476	50322	442	321	190	96	55	19	1	0	0	0	0	0	50174	50295	50426	50520	50561	50597	181	182	182	182	182	182
G6_PARKINSON	50_60	UKBB	I9_HEARTFAIL_AND_CHD	-11.1392329190313	-11.1309172971905	-11.1089358974563	-11.0638137343661	-11.0453374184457	-11.130422166906	1968.41538604221	1465.86018366041	2010.81414974134	2634.74875924311	3576.39557432054	7760.85063222702	0.995484807428808	0.993941371892013	0.995592032534317	0.996649540041317	0.997535817836135	0.998855693869317	144	53434	132	102	63	32	15	3	0	0	0	0	0	0	53242	53272	53311	53342	53359	53371	204	204	204	204	204	204
G6_PARKINSON	50_60	UKBB	I9_HEARTFAIL_EXMORE	2.81057906456216	-12.2301111167079	-12.2200563305546	-12.2152812264013	-12.2233903516863	-12.2002649481383	1.01352281465125	1494.19649714248	1954.75498415491	2737.70372647852	3129.73391948031	6548.73623617337	0.00555285996387276	0.99346932756347	0.995012095710011	0.99643995372353	0.996883815078499	0.99851354565861	484	55280	448	325	192	97	56	20	1	0	0	0	0	0	55107	55230	55363	55458	55499	55535	208	209	209	209	209	209
G6_PARKINSON	50_60	UKBB	I9_HEARTFAIL_NS	2.81057906456216	-12.2301111167079	-12.2200563305546	-12.2152812264013	-12.2233903516863	-12.2002649481383	1.01352281465125	1494.19649714248	1954.75498415491	2737.70372647852	3129.73391948031	6548.73623617337	0.00555285996387276	0.99346932756347	0.995012095710011	0.99643995372353	0.996883815078499	0.99851354565861	484	55280	448	325	192	97	56	20	1	0	0	0	0	0	55107	55230	55363	55458	55499	55535	208	209	209	209	209	209
G6_PARKINSON	50_60	UKBB	I9_HYPERTENSION	1.98226562444676	-14.6726033683537	0.560303121589809	0.997820366131977	-14.6555074669489	-14.6434136110487	0.616918043689866	1756.53249457966	1.01664087455647	1.0168863356116	2613.50476928672	4053.42939486393	0.00131276283611166	0.993335217203147	0.581543323254258	0.32646915805763	0.995525800452847	0.997117569572396	4838	40455	4092	3572	2686	1769	1112	456	5	2	2	1	0	0	41068	41588	42474	43391	44048	44704	128	131	131	132	133	133
G6_PARKINSON	50_60	UKBB	I9_HYPOTE	2.5432583759301	2.05742132317662	2.59355685257956	-12.1502315933785	-12.1462815927039	-12.1266309551696	1.013130422533	1.01118108366334	1.01184048328209	1941.52040801851	2004.61097194024	3537.71990969305	0.0120629618112231	0.0418839386184089	0.0103710123649244	0.99500679010119	0.995165510221472	0.997265008843903	811	55030	708	525	338	223	135	51	2	2	1	0	0	0	54925	55108	55295	55410	55498	55582	206	206	207	208	208	208
G6_PARKINSON	50_60	UKBB	I9_HYPTENS	1.98357321521571	-14.6736401312534	0.561198261137412	0.999591939671138	-14.6563279795923	-14.6440581296469	0.616881875629691	1757.46551292118	1.0166327012508	1.01688772026285	2617.04945858865	4062.16879202632	0.00130225184875291	0.993338284706753	0.58093688985937	0.325611644266793	0.995531610361108	0.997123644245368	4831	40452	4088	3570	2682	1765	1109	453	5	2	2	1	0	0	41062	41580	42468	43385	44041	44697	128	131	131	132	133	133
G6_PARKINSON	50_60	UKBB	I9_HYPTENSESS	1.98446964056588	-14.6741083391086	0.562064374261332	1.00164925161687	-14.6567536772733	-14.6442607436702	0.616902246690699	1757.95531246372	1.01663909031659	1.01687613483022	2620.34773174047	4064.58501008663	0.00129615385831286	0.99333992824484	0.580355718247917	0.324611386858832	0.995537105114083	0.997125314332493	4826	40445	4084	3566	2678	1762	1106	453	5	2	2	1	0	0	41054	41572	42460	43376	44032	44685	128	131	131	132	133	133
G6_PARKINSON	50_60	UKBB	I9_HYPTENSHR	-12.0757810776832	-12.0766371430798	-12.063919457804	-12.0826870470504	-12.1202833913312	-12.0698077030478	4498.67541275436	3124.80299679401	3929.26918091744	4240.60355779224	4500.9815612983	6724.62142922279	0.99785824341019	0.99691636933736	0.997550282377655	0.997726602764892	0.997851451917421	0.998567903316384	104	35446	89	78	51	37	23	11	0	0	0	0	0	0	35347	35358	35385	35399	35413	35425	114	114	114	114	114	114
G6_PARKINSON	50_60	UKBB	I9_IHD	1.38273377374582	-14.2170900618979	-14.2149583915171	-14.2151624171997	-14.1997542865648	-14.2049842098533	1.01387875804154	1895.0854551675	2293.04848629163	2879.801826691	3103.36081633712	5739.73807445049	0.172628681018159	0.994014259238508	0.995053823215089	0.996061530186713	0.996349207891235	0.998025358322861	2098	52802	1864	1498	1046	655	396	133	1	0	0	0	0	0	52842	53208	53660	54051	54310	54573	193	194	194	194	194	194
G6_PARKINSON	50_60	UKBB	I9_INTRACRA	-12.0099642038026	-12.021606957186	-12.0177074047477	-11.9942409872333	-12.0286100090263	-12.0226349761318	3492.97590983872	2821.5087227908	3529.95363432624	4107.70533262311	4159.76485929066	6196.78421603936	0.997256624041938	0.996600462196449	0.997283611722801	0.997670230620676	0.997692795346933	0.998451992440731	151	53456	133	88	57	41	28	13	0	0	0	0	0	0	53289	53334	53365	53381	53394	53409	185	185	185	185	185	185
G6_PARKINSON	50_60	UKBB	I9_ISCHHEART	1.37730126960277	-14.2147165628938	-14.2124944415637	-14.2123812322676	-14.1975218340583	-14.2027291176775	1.01395973688326	1888.92843564279	2278.89653585921	2867.51712494302	3091.18958441732	5707.4848874259	0.174356073417968	0.993995751441856	0.995023970506462	0.996045431418251	0.996335409609456	0.998014514832296	2109	52792	1874	1508	1055	660	398	134	1	0	0	0	0	0	52833	53199	53652	54047	54309	54573	193	194	194	194	194	194
G6_PARKINSON	50_60	UKBB	I9_K_CARDIAC	1.62734433047638	-14.5478042018351	0.271490112022791	0.683310550816808	0.784144390859093	-14.5474382681931	0.619877700119825	1426.690067895	1.01822174277579	1.01853097181998	1.01574804811969	3405.27297961285	0.00865811012425199	0.99186419848311	0.789752808053723	0.502297921231368	0.440122067388864	0.996591421258343	6614	38052	5571	4761	3584	2418	1540	634	5	2	2	1	1	0	38975	39785	40962	42128	43006	43912	115	118	118	119	119	120
G6_PARKINSON	50_60	UKBB	I9_LBBB	-12.0303438082738	-12.0291889883117	-12.0418195872223	-12.051371467371	-12.0096591735861	-12.1398111165782	3157.28829900962	2492.9552635422	2886.10822601879	4160.17169679509	4645.78031072185	7239.51895529313	0.996959795416287	0.996150004346982	0.996670965430379	0.997688655545351	0.997937416252643	0.998662043240535	152	49212	133	108	72	38	23	7	0	0	0	0	0	0	49060	49085	49121	49155	49170	49186	171	171	171	171	171	171
G6_PARKINSON	50_60	UKBB	I9_LYMPHOTH	-10.968877926526	-10.9601958365489	-10.9949820642384	-10.9708649888604	-11.0145372459844	-11.0024075456894	2352.15943922895	1820.59922042096	2261.34426402324	2677.93189379777	2769.47077162445	5377.32606628754	0.996279220498232	0.995196681333524	0.996120585436788	0.996731261415606	0.996826720059743	0.998367470211222	152	50857	130	91	68	46	29	10	0	0	0	0	0	0	50691	50730	50753	50775	50792	50811	188	188	188	188	188	188
G6_PARKINSON	50_60	UKBB	I9_MI	-13.1072167469623	-13.1032430098373	-13.1033709741606	-13.1099807223831	-13.1283359203183	-13.1377702302228	2370.24813086622	1882.12099096122	2239.95052475192	2841.53464288537	3337.2837725559	6772.21249301078	0.995587806845668	0.994445207885734	0.995332522906178	0.996318815212307	0.99686125896473	0.998452142860854	740	50896	669	537	368	224	118	37	0	0	0	0	0	0	50787	50919	51088	51232	51338	51419	180	180	180	180	180	180
G6_PARKINSON	50_60	UKBB	I9_MI_STRICT	-13.1072167469623	-13.1032430098373	-13.1033709741606	-13.1099807223831	-13.1283359203183	-13.1377702302228	2370.24813086622	1882.12099096122	2239.95052475192	2841.53464288537	3337.2837725559	6772.21249301078	0.995587806845668	0.994445207885734	0.995332522906178	0.996318815212307	0.99686125896473	0.998452142860854	740	50896	669	537	368	224	118	37	0	0	0	0	0	0	50787	50919	51088	51232	51338	51419	180	180	180	180	180	180
G6_PARKINSON	50_60	UKBB	I9_NCMI	-12.1049636627767	-12.0981491367963	-12.1005985188845	-12.0946964221214	-12.1241503997457	-12.1286621038501	2422.88293662655	1876.30788328151	2101.19037281364	2282.8570612975	2595.87402810828	5393.71484164703	0.996013706114588	0.994855396808471	0.995405067769124	0.995772785532256	0.996273456592299	0.998205825787151	255	55379	220	181	139	108	66	21	0	0	0	0	0	0	55204	55243	55285	55316	55358	55403	210	210	210	210	210	210
G6_PARKINSON	50_60	UKBB	I9_NONISCHCARDMYOP	-12.0511624456287	-12.0407343655431	-12.0448437478798	-12.0447925492193	-12.0484496225933	-12.000687293831	2294.03013251912	1927.14721333461	2444.06072138396	3510.85771460703	4029.20379563749	7383.24769097189	0.995808515288007	0.995014883409307	0.9960678734869	0.997262681674333	0.997614104896039	0.99870312370715	262	49840	245	174	99	51	31	13	0	0	0	0	0	0	49679	49750	49825	49873	49893	49911	178	178	178	178	178	178
G6_PARKINSON	50_60	UKBB	I9_NONRHEVALV	-13.0603583495647	-13.055494305475	-13.0382865547392	-13.0282579034597	-13.0460136001276	-13.0461257747778	2941.84598424922	2309.5950427246	2962.14476556524	3883.71051797259	4028.36179816049	6828.62289782176	0.996457794150004	0.995489805930223	0.996488012986323	0.997323429155992	0.997416022900229	0.998475637598186	468	49860	414	335	208	119	77	29	0	0	0	0	0	0	49739	49818	49945	50034	50076	50124	175	175	175	175	175	175
G6_PARKINSON	50_60	UKBB	I9_NSTEMI	-12.0939301710977	-12.0985254382517	-12.092324607925	-12.1019855306436	-12.1042053969426	-12.1706974113859	2495.88406867457	2034.10394297325	2564.69686706075	4269.1528758239	5492.34942280744	9307.38352973799	0.996133825876255	0.995254338023093	0.996238057025227	0.997738198945188	0.99824159935106	0.998956655352144	225	55614	218	175	102	42	15	4	0	0	0	0	0	0	55411	55454	55527	55587	55614	55625	210	210	210	210	210	210
G6_PARKINSON	50_60	UKBB	I9_OTH	2.47438788489695	1.99046658541705	2.47440154291882	-12.1578375777169	-12.1562682945413	-12.1316963535546	1.01338695105823	1.01150072760833	1.01173181690739	1859.87735028965	1920.66291144013	3375.49625740768	0.0146182500688728	0.0490870198436639	0.0144567658139634	0.994784343274531	0.994950059182839	0.997132370579115	872	55116	760	571	376	244	148	55	2	2	1	0	0	0	55020	55209	55404	55536	55632	55725	206	206	207	208	208	208
G6_PARKINSON	50_60	UKBB	I9_OTHARR	-12.1967080921787	2.86746696183078	-12.210867901735	-12.1810035483858	-12.1828651440271	-12.2131105110258	2406.25940722266	1.01411477797483	2309.3209499925	3029.88383320092	3223.59632099129	5695.15452179635	0.995955746342426	0.00469047189098546	0.995781089859941	0.996792283460205	0.996984579985429	0.998288958656005	319	49376	274	222	153	95	57	23	1	1	0	0	0	0	49251	49303	49372	49430	49468	49502	169	169	170	170	170	170
G6_PARKINSON	50_60	UKBB	I9_OTHHEART	1.17726191518491	-14.5779884707357	-14.5796107760303	-14.5774381513837	1.71798808724219	-14.5764953025957	1.01459282041834	2084.87940221468	2520.9821450931	3169.43794313675	1.00955437959729	5876.01960834811	0.245914704202417	0.994421040787281	0.995385615278117	0.996330241500886	0.0888061587241533	0.998020709698167	2644	53197	2303	1831	1268	809	493	198	1	0	0	0	1	0	53348	53820	54383	54842	55158	55453	189	190	190	190	189	190
G6_PARKINSON	50_60	UKBB	I9_OTHILLHEART	-13.0759981678843	-13.0803960750037	-13.0840151402716	-13.0898696123386	-13.1006309834059	-13.1177780341772	2546.4593567899	2051.28941094918	2695.09510970452	3745.87037988336	4164.52047567827	8058.94509809894	0.995902902915945	0.994912187771682	0.996126484505594	0.997211813930787	0.997490041405828	0.998701260795764	640	50081	578	441	263	143	85	29	0	0	0	0	0	0	49970	50107	50285	50405	50463	50519	173	173	173	173	173	173
G6_PARKINSON	50_60	UKBB	I9_OTHPER	-13.0276532150992	-13.0239603187632	-13.0206134086472	-12.9932818596391	-12.9899422274856	-12.9795458551257	2919.80290028839	2246.0455610789	2553.91626598387	3103.3212516195	2963.13623815383	4875.3095526643	0.996439989536992	0.99537339811594	0.995932168355106	0.996659350463589	0.996502205663705	0.997875792932051	528	53594	412	361	272	217	155	59	0	0	0	0	0	0	53515	53566	53655	53710	53772	53868	195	195	195	195	195	195
G6_PARKINSON	50_60	UKBB	I9_PAD	-12.0621272423023	-12.0705671125749	-12.0873370589444	-12.0543833666527	-12.0408693821362	-12.1438002430734	2561.39331844211	2033.63505515365	2554.16689805898	3375.59311101113	4085.57855334283	10082.6656520472	0.996242611606768	0.995264212934352	0.99622410593854	0.997150727110769	0.997648506877169	0.999039009254578	232	53443	212	164	105	59	31	5	0	0	0	0	0	0	53270	53318	53377	53423	53451	53477	193	193	193	193	193	193
G6_PARKINSON	50_60	UKBB	I9_PAROXTAC	-12.7168318960458	-12.7202528219254	-12.7094515494648	-12.7082098967774	3.7663466814987	-12.6869372944649	3254.9571385131	2655.32427103685	3118.30099615452	3415.71965734871	1.02356092705754	6018.50703237977	0.996882742970902	0.996177772098019	0.996748021725838	0.997031471520865	0.000233553639390901	0.998318070604591	364	29068	294	235	178	142	89	47	0	0	0	0	1	0	29056	29115	29172	29208	29261	29303	82	82	82	82	81	82
G6_PARKINSON	50_60	UKBB	I9_PERICAOTH	-12.0468451317434	-12.0663941938087	-12.0513343352679	-12.0661371821239	-12.0915385877086	-11.9510215238872	3380.16675693551	2712.64507074958	3415.5283610431	4586.11249892599	4417.36100132071	8670.47018023457	0.997156361777474	0.996450859721267	0.997184753679325	0.997900755059711	0.997815972046474	0.998900228898534	147	49120	128	95	65	40	28	6	0	0	0	0	0	0	48969	49002	49032	49057	49069	49091	170	170	170	170	170	170
G6_PARKINSON	50_60	UKBB	I9_PHLETHROM	-13.0465221546575	-13.0434528156856	-13.0361464319077	-13.0137285905329	-13.0100005900941	-13.0241305704179	3273.86395479783	2525.94182152555	2919.95508776287	3285.55541681105	3309.24699668544	4493.41141852718	0.996820395962921	0.995879903772197	0.996437854314539	0.996839674072339	0.996863198220843	0.997687338820895	514	51204	410	323	249	194	135	63	0	0	0	0	0	0	51118	51205	51279	51334	51393	51465	190	190	190	190	190	190
G6_PARKINSON	50_60	UKBB	I9_PHLETHROMBDVTLOW	-12.0437331757356	-12.0361309096972	-12.0329217959553	-12.0293767339568	-12.0086032618856	-12.0011928982572	2654.15826524746	2158.13495153419	2531.62632541443	3196.31700304582	3308.3575474261	4356.9667247426	0.996379463913772	0.995550142388564	0.996207636855197	0.996997159134977	0.997103862577619	0.997802242931583	284	50992	243	175	123	81	50	23	0	0	0	0	0	0	50845	50913	50965	51007	51038	51065	188	188	188	188	188	188
G6_PARKINSON	50_60	UKBB	I9_PULMEMB	3.22277400797944	-12.2458321262449	-12.2481803374772	-12.2322999854111	-12.23716068638	-12.2210362637584	1.01287737278745	1849.27085895591	2367.60996945345	2893.71796164279	2933.30224622441	5176.75733555747	0.00146362461238534	0.994716464096153	0.995872381631337	0.996627199207428	0.996671392022146	0.998116394788756	408	54890	360	234	145	96	63	28	1	0	0	0	0	0	54728	54854	54943	54992	55025	55060	209	210	210	210	210	210
G6_PARKINSON	50_60	UKBB	I9_PULMHEART	3.07340486422768	-12.2177845899041	-12.210402882237	-12.2065750973909	-12.2054162523814	-12.1950826533264	1.01303396731134	1735.35383443395	2214.66366712478	2762.84862143143	2799.90308529487	5025.26511954495	0.00241445158146403	0.994382528241414	0.995600938089553	0.996474867985941	0.996521850204781	0.998063732283797	462	55041	410	263	162	105	69	29	1	0	0	0	0	0	54883	55030	55131	55188	55224	55264	209	210	210	210	210	210
G6_PARKINSON	50_60	UKBB	I9_RBBB	-12.0595081203671	-12.0528521836139	-12.0520548799971	-12.0801413007216	-12.0706700743671	-12.1607091156224	2947.5624941109	2479.84542191168	3015.30689276619	3793.31102803218	4138.77153768577	5867.01243838607	0.996735584566861	0.996122037799766	0.996810897446706	0.997459068904922	0.997672983988164	0.998346205124648	190	49247	166	120	88	53	33	14	0	0	0	0	0	0	49102	49148	49180	49215	49235	49254	169	169	169	169	169	169
G6_PARKINSON	50_60	UKBB	I9_RHEUFEV	-12.0506142811934	-12.0438480663977	-12.0409426879845	-11.9998579186717	-12.0025478244672	-12.1519495941483	2437.9409751613	2009.31466003268	2522.18502574878	3666.63808480684	4878.60815404633	10427.9394262986	0.99605611455412	0.995217502229098	0.996190903650316	0.997388756661503	0.998037014321264	0.999070204536679	233	55424	215	164	99	50	19	8	0	0	0	0	0	0	55233	55284	55349	55398	55429	55440	209	209	209	209	209	209
G6_PARKINSON	50_60	UKBB	I9_RHEUVALV	-12.0525451205577	-12.0443574972471	-12.0406272405427	-11.9998767561045	-12.0025511586779	-12.1519488624072	2419.12131649005	2005.31560011628	2525.23979469033	3666.77464298483	4878.78144732754	10428.3858271136	0.996024796350417	0.995207762253465	0.996195611127521	0.997388849810218	0.998037083500677	0.999070244393769	234	55427	216	164	98	50	19	8	0	0	0	0	0	0	55236	55288	55354	55402	55433	55444	209	209	209	209	209	209
G6_PARKINSON	50_60	UKBB	I9_SAHANEUR	-10.9681731575448	-10.9676786622491	-10.9902729279729	-10.9582843171196	-10.9852168535884	-11.0112973312615	2276.23290154744	1819.61522191691	2166.91389182949	2376.15015351588	2544.71428723197	3604.10106031464	0.996155357322521	0.995190802769843	0.995953262597847	0.996320344123323	0.996555641729383	0.99756229630639	127	53370	108	84	57	44	30	14	0	0	0	0	0	0	53204	53228	53255	53268	53282	53298	185	185	185	185	185	185
G6_PARKINSON	50_60	UKBB	I9_SEQULAE	-12.0845728438946	-12.0778790613872	-12.0570418889238	-12.0611830318033	-12.0228147155022	-12.0896895874573	3369.72022661351	2598.69989024314	3476.655099223	3623.8087306312	3755.77443607019	4937.95034824954	0.997138613065829	0.996291715494705	0.997232941429617	0.997344392413096	0.997445852508279	0.998046524094115	145	53451	120	103	71	55	37	16	0	0	0	0	0	0	53291	53308	53340	53356	53374	53395	185	185	185	185	185	185
G6_PARKINSON	50_60	UKBB	I9_STEMI	-12.1157742690864	-12.1155765132858	-12.1049803115618	-12.1358355685461	-12.1405854103072	-12.1656033761705	2865.41670221468	2291.76461395954	2765.26483410844	3609.39584379849	4369.09124157925	8097.27322710432	0.996626333468651	0.995781946209201	0.996507261823984	0.997317285771001	0.997782886038207	0.998801233059252	174	55496	160	121	80	46	25	7	0	0	0	0	0	0	55300	55339	55380	55414	55435	55453	210	210	210	210	210	210
G6_PARKINSON	50_60	UKBB	I9_STR	-12.2292436881633	-12.2340475667871	2.92916017546293	-12.2168778712656	-12.1982018879037	-12.2063976080323	2066.6578941208	1604.68995954263	1.01105620439878	2401.50000506822	2728.94368634022	4731.06313172278	0.995278624578932	0.993917041076776	0.00376594956736439	0.995941030118568	0.996433519462448	0.997941417157605	414	54505	367	294	196	132	70	23	1	1	1	0	0	0	54350	54423	54521	54585	54647	54694	201	201	201	202	202	202
G6_PARKINSON	50_60	UKBB	I9_STR_EXH	-12.2413524200609	-12.2420972732996	3.03285198615126	-12.2277219945818	-12.2019728172298	-12.2266936603104	2173.86666863079	1678.98692622939	1.0115307292936	2513.61936376203	2905.67116168712	5222.10848558472	0.9955070222929	0.994182388376354	0.00271508426457849	0.996118635838497	0.996649401612902	0.998131888447902	365	54536	323	271	178	121	63	19	1	1	1	0	0	0	54376	54428	54521	54578	54636	54680	201	201	201	202	202	202
G6_PARKINSON	50_60	UKBB	I9_STR_SAH	-12.2136673239699	-12.2198032072855	2.8132154235483	-12.2023389520092	-12.1908896334412	-12.201733705981	1907.53151944881	1495.6722940345	1.01154701108935	2207.23863153782	2426.96223962193	4132.52611741409	0.994891287560115	0.99348127000454	0.00541747115127188	0.995589054974071	0.995992157785552	0.997644162307312	489	54420	430	341	226	156	90	31	1	1	1	0	0	0	54277	54366	54481	54551	54617	54676	201	201	201	202	202	202
G6_PARKINSON	50_60	UKBB	I9_TIA	3.72878514158578	-11.6587767544668	-11.6511027143706	-11.6396253325615	-11.6736835067463	-11.6846400118862	1.01354187324674	1694.89603940644	2201.20058275949	2442.97108525633	2929.45144667758	5084.46225835568	0.00023418234233898	0.99451158985915	0.99577676308237	0.996198464130343	0.996820487604583	0.998166377252096	198	54151	173	139	89	66	40	12	1	0	0	0	0	0	53977	54011	54061	54084	54110	54138	198	199	199	199	199	199
G6_PARKINSON	50_60	UKBB	I9_UAP	-12.0836644542609	-12.0825358570492	-12.0853752125032	-12.0765832620338	-12.083657318205	-12.0832274449545	2337.26454543837	1780.88792440958	2029.17102103953	2526.71645721651	2511.08076743113	4439.20933483868	0.99587495289124	0.994586748146667	0.995247972109596	0.996186480434722	0.996160487337902	0.997828214893487	270	53406	240	192	141	90	56	21	0	0	0	0	0	0	53233	53281	53332	53383	53417	53452	203	203	203	203	203	203
G6_PARKINSON	50_60	UKBB	I9_VARICVE	-13.0232603853472	-13.0155966522404	-13.0112603734553	-13.0055021664394	-13.0002989049098	-12.9913339428466	2577.98037302597	1929.65527607971	2160.7544757097	2367.07684482025	2294.55633885535	3303.10807291327	0.995969319896658	0.994618279750284	0.995195464756949	0.995616180692223	0.995479438830075	0.996861877412335	778	51237	596	536	441	361	261	116	0	0	0	0	0	0	51229	51289	51384	51464	51564	51709	190	190	190	190	190	190
G6_PARKINSON	50_60	UKBB	I9_VARICVESOTH	-11.0834861619536	-11.0998738207352	-11.0878879819832	-11.1032549532726	-11.1200296737421	-11.1361900083832	2595.60011649624	1884.47432684266	2140.1851127711	2362.26768870242	2690.70408797398	3628.74757664296	0.996592959155094	0.99530035160913	0.995866331840158	0.996249754790901	0.996702545339164	0.997551392060466	118	50704	85	81	62	50	37	19	0	0	0	0	0	0	50550	50554	50573	50585	50598	50616	187	187	187	187	187	187
G6_PARKINSON	50_60	UKBB	I9_VHD	-13.0603583495647	-13.055494305475	-13.0382865547392	-13.0282579034597	-13.0460136001276	-13.0461257747778	2941.84598424922	2309.5950427246	2962.14476556524	3883.71051797259	4028.36179816049	6828.62289782176	0.996457794150004	0.995489805930223	0.996488012986323	0.997323429155992	0.997416022900229	0.998475637598186	468	49860	414	335	208	119	77	29	0	0	0	0	0	0	49739	49818	49945	50034	50076	50124	175	175	175	175	175	175
G6_PARKINSON	50_60	UKBB	I9_VTE	2.57881418536977	-13.202419984096	-13.1982848493305	-13.1746680228126	-13.1777213389925	-13.1903412100132	1.01417231866171	2123.99778351693	2542.1738941256	2932.38674762701	2919.22742617242	4161.73843642239	0.0109975349081276	0.995040513074148	0.995857616024105	0.996415265191948	0.996398271474124	0.997471164479955	823	53883	680	489	348	258	181	85	1	0	0	0	0	0	53824	54015	54156	54246	54323	54419	201	202	202	202	202	202
G6_PARKINSON	50_60	UKBB	IBD_BACT_INTEST_INFECTIONS	-12.1818237667488	3.2038628567205	-12.1664887725487	-12.153856481448	-12.1563801496374	-12.2033535235221	2790.65599211295	1.01049779355967	2586.33874486078	2827.58399378909	3201.92088176555	4687.53492915613	0.996517070443244	0.00152135575910797	0.996246656487797	0.996570448622769	0.996970766894767	0.99792281945308	249	55301	207	169	122	97	65	22	1	1	0	0	0	0	55134	55172	55219	55244	55276	55319	208	208	209	209	209	209
G6_PARKINSON	50_60	UKBB	IBD_INFECTIONS	-12.5637418577064	6.87277025771456	-12.6479551201424	-12.3304342101157	-12.4655734385823	-12.8418161202636	26765.8627778471	1.55548269345704	23752.0264620744	20891.6197310758	22337.6437351562	32748.7230749583	0.999625477595501	9.94267199738689e-06	0.999575126456882	0.999529080911882	0.999554738709692	0.999687124089419	284	21043	238	197	139	109	71	25	1	1	0	0	0	0	21085	21126	21184	21214	21252	21298	3	3	4	4	4	4
G6_PARKINSON	50_60	UKBB	IBD_PULM	0.0201366116160209	23.5500649535214	-0.0219080971622366	0.0452263504615911	25.1972582321866	-0.255389356546404	145960.280206169	4732.93465952096	407162.979999996	202017.534726095	4732.93466673081	464143.002762626	0.999999889924221	0.996029914408669	0.999999957068463	0.999999821374878	0.995752232015903	0.999999560973184	103	21043	94	61	34	19	14	5	1	2	1	1	1	0	21049	21082	21109	21124	21129	21138	2	1	2	2	2	3
G6_PARKINSON	50_60	UKBB	ILD_COMORB	-15.2998230519353	-0.729186046877033	-0.473373528418723	1.23586102417496	0.613830816867506	0.904256753482422	1913.77664995116	1.01619696371003	1.01608387976647	0.530506425683837	0.726446740700453	1.01359075733221	0.993621323281829	0.473026350370526	0.641301136652226	0.0198279747940426	0.398123658292169	0.372322182623333	11072	37747	8865	7773	6107	4481	3091	1327	4	5	6	5	3	1	39833	40925	42591	44217	45607	47371	117	116	115	116	118	120
G6_PARKINSON	50_60	UKBB	ILD_CVDMETABOCOMORB	0.551564916267733	0.0854406897178296	0.426672221260499	-14.082771005554	0.996342457266085	-14.0792494682881	1.02565363553091	1.02004386085093	1.01999280233822	1736.01390720541	1.01666762200325	3252.92542181705	0.590736410797233	0.933245836131744	0.675721172898067	0.993527527472775	0.327082143325074	0.996546622117527	5534	35473	4770	3892	2801	1884	1169	449	3	2	1	0	1	0	36134	37012	38103	39020	39735	40455	100	101	102	103	102	103
G6_PARKINSON	50_60	UKBB	ILD_DIFF_DG	0.618945152345402	0.636193027978238	0.853912759749579	1.03391618569886	-14.0248338538621	1.16330205666799	1.02184214867188	0.732141409145359	0.732276015567466	0.731803697955133	1275.07001004434	1.0141887376806	0.544703998706267	0.384875413085681	0.243570871017345	0.157704924534961	0.991224032659467	0.25137038413762	6420	32860	4904	4297	3498	2847	2138	1027	5	4	4	3	1	1	34249	34856	35655	36306	37015	38126	122	123	123	124	126	126
G6_PARKINSON	50_60	UKBB	ILD_FOR_EXCL	-11.2516752517662	3.30658210763282	-11.2209645392736	-11.2368948379345	-11.2453278067322	-11.3034179121791	1802.97292741527	1.01118986285592	1728.82259589398	1985.8260286069	2199.44523972277	4371.46042051612	0.995020735165731	0.00107550772013411	0.994821347474134	0.99548515482844	0.995920592072456	0.997936887969033	230	55433	199	149	102	71	45	13	1	1	0	0	0	0	55253	55303	55350	55381	55407	55439	210	210	211	211	211	211
G6_PARKINSON	50_60	UKBB	ILD_SYST_AUTO_DISEASES	-13.5263074880228	-13.5231238107612	1.79627741520451	-13.5162395989523	-13.5131026502548	-13.4974791541637	2483.81839624742	1849.34358632131	1.01198947919842	2438.01341217782	2473.03088968857	3880.92385067216	0.995654924457543	0.994165607935066	0.0758985252072098	0.995576585592757	0.995640231440189	0.997225039982631	1341	52318	1067	924	719	544	382	159	1	1	1	0	0	0	52401	52544	52749	52924	53086	53309	190	190	190	191	191	191
G6_PARKINSON	50_60	UKBB	INFLUENZA	-11.0061144938791	-11.0223619906981	-11.0259511745485	-10.9718222865423	-10.9888518436302	-10.970450661122	2433.6774921859	1881.71569839008	2365.17989048656	3537.57115790575	3638.15579000567	4817.43810250558	0.996391642309477	0.995326327897961	0.996280450218093	0.99752535477578	0.997590036710506	0.998183028934477	109	51840	96	77	55	21	13	9	0	0	0	0	0	0	51678	51697	51719	51753	51761	51765	175	175	175	175	175	175
G6_PARKINSON	50_60	UKBB	J10_ACUTELOWERNAS	1.98354246603248	-14.6067634240751	-14.6131699654854	0.97827915798662	-14.5975382956686	-14.5936761871612	0.731545536904603	2041.01912083626	2264.34319929193	1.012255031818	2338.25652195132	3791.9275340927	0.0066991488528367	0.99428990575523	0.994850806287329	0.333826327110337	0.995018906323175	0.996929255618566	3252	50572	2429	2189	1828	1557	1194	524	3	1	1	1	0	0	51202	51442	51803	52074	52437	53107	190	192	192	192	193	193
G6_PARKINSON	50_60	UKBB	J10_ACUTEUPPERINFEC	-14.0352856738047	-14.0253301341692	0.837295767622206	-14.0330979955711	0.86494975137612	-14.0323229736485	2380.78815724575	1626.97057215382	1.01337966243014	1791.37986337153	1.0119742069592	2689.43973874711	0.995296316958422	0.993121906464968	0.408667427122698	0.993749690982466	0.392708825614425	0.995837005420525	2890	46031	2007	1933	1780	1577	1242	575	0	0	1	1	1	0	46737	46811	46964	47167	47502	48169	177	177	176	176	176	177
G6_PARKINSON	50_60	UKBB	J10_ASTHMA	2.28474908228932	-13.9101993383952	-13.9018078705154	-13.8968135375721	2.10219488965301	-13.8562404540784	1.02748237737048	2333.48662625046	2533.52123050933	3009.25102728086	1.02150669359628	4553.01019023591	0.0261727950685098	0.995243740661257	0.995621910693906	0.996315357723709	0.0395963252681846	0.997571790353782	1347	28092	1051	950	774	574	399	180	1	1	1	1	1	0	28297	28398	28574	28774	28949	29168	90	90	90	90	90	91
G6_PARKINSON	50_60	UKBB	J10_ASTHMA_EXMORE	2.27524881686647	-13.898064064769	-13.8896345948653	-13.8851154864926	2.09208475292041	-13.8455793370279	1.02746193142256	2308.26034064352	2506.17762707066	2977.29482637041	1.02149517252752	4507.01761507137	0.0267987922258876	0.995195956215898	0.995578019632067	0.996278944559454	0.0405539912052126	0.99754889872724	1347	27810	1051	950	774	574	399	180	1	1	1	1	1	0	28015	28116	28292	28492	28667	28886	90	90	90	90	90	91
G6_PARKINSON	50_60	UKBB	J10_ASTHMA_INCLAVO	2.0708875309785	-13.6233674465858	-13.617116136325	-13.6270232746593	1.96034690922924	-13.6047978714943	1.01865375505083	1860.31194037236	2059.60956775274	2396.25099231849	1.01067595575485	3728.7555503369	0.0420560492819021	0.994157013584428	0.99472482176031	0.995462606833884	0.0524235284728416	0.997088831932387	1347	48709	1051	950	774	574	399	180	1	1	1	1	1	0	48816	48917	49093	49293	49468	49687	188	188	188	188	188	189
G6_PARKINSON	50_60	UKBB	J10_ASTHMA_MAIN	2.28474908228932	-13.9101993383952	-13.9018078705154	-13.8968135375721	2.10219488965301	-13.8562404540784	1.02748237737048	2333.48662625046	2533.52123050933	3009.25102728086	1.02150669359628	4553.01019023591	0.0261727950685098	0.995243740661257	0.995621910693906	0.996315357723709	0.0395963252681846	0.997571790353782	1347	28092	1051	950	774	574	399	180	1	1	1	1	1	0	28297	28398	28574	28774	28949	29168	90	90	90	90	90	91
G6_PARKINSON	50_60	UKBB	J10_ASTHMA_MAIN_EXMORE	2.27524881686647	-13.898064064769	-13.8896345948653	-13.8851154864926	2.09208475292041	-13.8455793370279	1.02746193142256	2308.26034064352	2506.17762707066	2977.29482637041	1.02149517252752	4507.01761507137	0.0267987922258876	0.995195956215898	0.995578019632067	0.996278944559454	0.0405539912052126	0.99754889872724	1347	27810	1051	950	774	574	399	180	1	1	1	1	1	0	28015	28116	28292	28492	28667	28886	90	90	90	90	90	91
G6_PARKINSON	50_60	UKBB	J10_ASTHMA_OTHER_THAN_NONALLERGIC	1.12818637149312	-13.4933323057734	1.4450990376624	1.73359162191238	1.77855456261714	-13.5015599938194	1.01683493397555	1101.25497134155	0.724154512874588	0.724063485211213	0.72180062292758	2283.88878061372	0.267211147123248	0.99022401494343	0.045981046104534	0.0166542282524436	0.0137376023292291	0.995283210105978	3523	52805	2745	2476	1997	1480	1050	486	4	4	5	4	2	0	53380	53649	54128	54645	55075	55639	199	199	198	199	201	203
G6_PARKINSON	50_60	UKBB	J10_BRONCH	-12.0290961043618	-12.0265497955333	-12.0322014529628	-12.0324269499907	-12.0342731720184	4.5125975628424	2827.21432628352	2045.50528525985	2258.06095087878	2534.63171732578	2551.67246632087	1.01330221407869	0.996605209228456	0.995308864178656	0.995748448536256	0.99621228931704	0.996237007180386	8.45376086385331e-06	212	45324	156	147	121	101	70	41	0	0	0	0	0	1	45208	45217	45243	45263	45294	45323	172	172	172	172	172	171
G6_PARKINSON	50_60	UKBB	J10_BRONCHIECTASIS	-11.991903471646	-11.9992139903024	-11.9956161654479	-12.0226838557643	-12.0215989465052	-11.9556398641398	2997.85600992263	2359.61178067569	2999.8904211456	3461.21035358973	4391.996440963	8827.48353214823	0.996808342666914	0.995942575639054	0.996809519653742	0.997228514433456	0.997816064665026	0.998919372943482	164	45588	148	105	69	47	25	7	0	0	0	0	0	0	45434	45477	45513	45535	45557	45575	170	170	170	170	170	170
G6_PARKINSON	50_60	UKBB	J10_BRONCHITIS	-11.6439827073629	-11.6485217158478	-11.6503571277055	3.86277947300135	3.71222132582159	-11.6586022923918	2788.43654132041	1969.46024975373	2161.73308994598	1.01477072509252	1.01252759683229	3567.13314682065	0.99666819492201	0.995280878887381	0.995699933944429	0.000140916585720312	0.000246093387136418	0.997392246987797	195	48788	145	131	105	93	70	35	2	2	2	2	1	0	48661	48675	48701	48713	48736	48771	175	175	175	175	176	177
G6_PARKINSON	50_60	UKBB	J10_CHRONRHINITIS	-12.2413030086528	-12.2252839104031	-12.2319307226206	-12.2423005341318	3.32392546635242	-12.2021185493217	2748.02104526049	2077.71088636366	2341.00563849625	2387.05477985266	1.01294781296867	4214.7267600785	0.996445764347588	0.995305261640349	0.99583101206452	0.995907970002672	0.00103279219871875	0.997690035688363	317	46563	232	208	178	152	120	44	1	1	1	1	1	0	46474	46498	46528	46554	46586	46662	173	173	173	173	173	174
G6_PARKINSON	50_60	UKBB	J10_CHRONSINUSITIS	-13.0269376552647	-13.0094753214045	-13.0060995730232	-13.0033173919724	-12.9955707114971	-12.9824717697861	3004.85909705061	2148.45325587116	2476.97818090629	2667.08954595083	2716.82123772783	4320.955720304	0.996540949330625	0.995168619078903	0.995810492623494	0.996109952476501	0.996183434690437	0.997602729842217	560	46677	435	411	333	261	178	78	0	0	0	0	0	0	46629	46653	46731	46803	46886	46986	173	173	173	173	173	173
G6_PARKINSON	50_60	UKBB	J10_CHRONTONSADEN	-11.048476451952	-11.0419360471887	-11.037508099081	4.6096384982116	-10.9934068420087	-10.9926190199946	2617.01016529126	1863.25863079426	2185.26125157481	1.0202775619879	2584.22244693732	4265.14880506334	0.996631506170122	0.995271650118595	0.995969992214581	6.24194144750034e-06	0.996605770859926	0.997943604856569	106	46433	75	70	61	52	39	13	0	0	0	1	0	0	46290	46295	46304	46313	46326	46352	174	174	174	173	174	174
G6_PARKINSON	50_60	UKBB	J10_COLD	-11.9756397922757	-11.954444161649	-11.9738634514321	-11.9677427527025	-11.927050984933	-11.9825149756662	3175.9437708904	2187.58684852691	2485.69207606192	2503.07431324822	2317.62805232749	3396.24348861147	0.996991396529013	0.995639844441728	0.996156513542175	0.996185154895986	0.995893919292857	0.997184935680955	208	45163	147	134	118	103	91	40	0	0	0	0	0	0	45052	45065	45081	45096	45108	45159	172	172	172	172	172	172
G6_PARKINSON	50_60	UKBB	J10_COPD	2.27894111444531	-13.1913648911234	2.1676993141741	-13.2030412105857	-13.2096078533204	-13.2167134866153	1.01506906136656	1773.28747087509	1.0115008739171	2767.47226762651	3082.7601152896	5851.25802910719	0.0247611088482528	0.994064645759397	0.0321088958765303	0.99619347124117	0.996581080099431	0.998197754633996	881	46579	772	599	418	262	154	61	2	1	1	0	0	0	46511	46684	46865	47021	47129	47222	175	176	176	177	177	177
G6_PARKINSON	50_60	UKBB	J10_COPDNAS	2.34814182306941	-13.190482504414	2.21212804569093	-13.199877607842	-13.2106330806142	-13.2134996828229	1.01510959550544	1819.131739444	1.01146635397766	2849.48706919124	3166.46974063409	6144.10303070821	0.0207121703459816	0.994214608052491	0.0287388339822229	0.996303916941957	0.996671204698319	0.99828407186346	815	46467	716	563	391	243	144	57	2	1	1	0	0	0	46390	46543	46715	46863	46962	47049	174	175	175	176	176	176
G6_PARKINSON	50_60	UKBB	J10_COPDNAS_INCLAVO	2.37782344285203	-13.1853844832974	2.25832985103321	-13.194656232882	-13.2023939067212	-13.2065136968346	1.01315392446294	1858.87208997998	1.01030083341652	2908.54446732099	3286.07518306145	6234.55400881976	0.0189277023351181	0.994340478538241	0.0253973744718701	0.996380396964403	0.996794364907201	0.998309860579355	815	54532	716	563	391	243	144	57	2	1	1	0	0	0	54431	54584	54756	54904	55003	55090	198	199	199	200	200	200
G6_PARKINSON	50_60	UKBB	J10_EMPHYSEMA	-12.0236739414757	-12.0301638286134	-12.0396184843966	-12.0412735625716	-11.997408197639	-12.0062783162863	2897.17973808738	2355.31530887859	3109.85736500877	3709.17966197875	3983.51914754035	6626.42818165012	0.996688684468934	0.995924689908273	0.996911047490988	0.997409796702157	0.997596965912703	0.998554331444155	177	45566	157	108	72	48	32	8	0	0	0	0	0	0	45414	45463	45499	45523	45539	45563	172	172	172	172	172	172
G6_PARKINSON	50_60	UKBB	J10_EXTERLUNG	-10.6081690925895	3.87015340811056	-10.5841491538181	-10.5992030002923	-10.6001999112219	-10.7340100960596	1690.65381763463	1.01064793308047	1834.93730313379	2412.56578439506	3012.3189149357	16128.9650975284	0.994993629854874	0.000128467320202341	0.995397727019909	0.996494639325302	0.997192289849088	0.999468998770402	132	55619	124	80	44	25	13	1	1	1	0	0	0	0	55416	55460	55496	55515	55527	55539	210	210	211	211	211	211
G6_PARKINSON	50_60	UKBB	J10_INFLUENZA	-11.0077960270742	-11.025018452964	-11.0259727376567	-10.9718370840679	-10.9888675777537	-10.970461787847	2421.91978065998	1865.66916319975	2365.27213347794	3537.68989325715	3638.29455077539	4817.66448355918	0.996373570945871	0.995284994262951	0.99628058800149	0.997525434494544	0.997590125173214	0.998183112470659	110	51842	97	78	55	21	13	9	0	0	0	0	0	0	51680	51699	51722	51756	51764	51768	175	175	175	175	175	175
G6_PARKINSON	50_60	UKBB	J10_INFLUPNEU	2.01597982627833	-13.6129416043089	-13.6138126365303	-13.6042700277807	-13.6161396082639	-13.6211976204903	1.01520526408406	2010.19421080129	2380.66012204489	2917.48045871491	3153.01131257621	5367.66621008407	0.0470571537748449	0.994596804200273	0.995437319416378	0.996279461736547	0.99655438159693	0.997975259416058	1367	53942	1190	862	586	380	228	99	1	0	0	0	0	0	53921	54249	54525	54731	54883	55012	197	198	198	198	198	198
G6_PARKINSON	50_60	UKBB	J10_INTERSTITIUM	-10.7239967769944	3.8129813579807	-10.7190654453607	-10.7027308116558	5.12256787435509	-10.8127041353342	1632.51679607761	1.01119570662998	2051.79204971612	2759.14687218568	1.01070514134401	5286.0399068318	0.99475873697508	0.000162747890724324	0.995831674110174	0.996905013522861	4.01361472757657e-07	0.998367911740007	158	55571	146	89	48	25	17	6	1	2	1	1	1	0	55371	55428	55469	55492	55500	55511	211	210	211	211	211	212
G6_PARKINSON	50_60	UKBB	J10_LARYNGITIS	-12.9270992572482	-12.935267010641	-12.9364453841015	-12.9262041719786	-12.9436139503324	-12.9078112052581	4982.74409933323	3380.67936038373	3421.16071468294	3620.22016316888	3496.98082051935	5143.42186155893	0.997929991760134	0.996947115193568	0.99698296388061	0.997151113368999	0.997046742123936	0.997997649669571	241	45120	171	167	150	135	100	48	0	0	0	0	0	0	45018	45022	45039	45054	45089	45141	172	172	172	172	172	172
G6_PARKINSON	50_60	UKBB	J10_LOWCHRON	1.62960222468255	-14.2719428826464	1.31958087904688	-14.277664627029	-14.2708170535618	3.32536011260008	1.01613102697921	2115.69645828405	1.01221900477547	2860.70107584607	2900.30483141202	0.721476950832948	0.108773056526526	0.994617717267051	0.192352414252802	0.996017801030812	0.996074061413169	4.04413910867238e-06	1920	47309	1541	1324	1024	748	511	237	2	1	2	1	1	2	47507	47724	48024	48300	48537	48811	179	180	179	180	180	179
G6_PARKINSON	50_60	UKBB	J10_LOWERINF	1.971752163091	-14.6011660831881	-14.6086274385864	0.967935297977041	-14.5950653883073	-14.5898054216239	0.731565165848833	2021.73788363425	2240.66848400751	1.01232530576596	2305.89795943303	3787.83049916749	0.0070335504833137	0.994237658695664	0.994798018629723	0.338996228797229	0.994949863442419	0.996926749570944	3296	50599	2466	2225	1853	1578	1213	526	3	1	1	1	0	0	51236	51477	51849	52124	52489	53176	190	192	192	192	193	193
G6_PARKINSON	50_60	UKBB	J10_NASALPOLYP	-13.0685244709021	-13.0673985447525	-13.0712998840798	-13.0792628704004	-13.0868212983711	-13.1320862155126	3889.79418654397	2892.44945534345	3137.83768771986	3250.05745425399	3428.84520615503	5509.44139830514	0.997319355782963	0.996395359627617	0.996676259500498	0.9967890679196	0.99695473353704	0.998098195776385	335	46537	256	232	194	168	117	54	0	0	0	0	0	0	46442	46466	46504	46530	46581	46644	174	174	174	174	174	174
G6_PARKINSON	50_60	UKBB	J10_PHARYNGITIS	-13.9819638304672	-13.9823291469596	-13.9759736700773	-13.977058073453	-13.9836330918997	-13.9800277895905	4265.63210112244	2851.71982291264	3027.41021346219	3272.86093332783	2860.20174169397	4461.85689833233	0.997384684654286	0.996087890626451	0.996316596292366	0.99659256987358	0.996099128135916	0.997500047550535	956	45357	666	638	569	502	418	205	0	0	0	0	0	0	45475	45503	45572	45639	45723	45936	172	172	172	172	172	172
G6_PARKINSON	50_60	UKBB	J10_PLEURA	1.63025913027022	1.87378275898626	-13.5673445780621	-13.559883411021	-13.5658565412686	-13.5740914796988	1.01504111475109	0.722463265269645	1832.67779172884	2128.62592761397	2302.75106319409	3914.70643841956	0.108251594508329	0.00949761367009526	0.994093301102211	0.994917308717406	0.995299567959075	0.997233372032913	1971	53995	1654	1222	892	657	435	184	3	2	0	0	0	0	54109	54541	54871	55106	55328	55579	200	201	203	203	203	203
G6_PARKINSON	50_60	UKBB	J10_PLEUREFFUSION	-13.0360618366983	-13.0447162097494	-13.0494180965567	-13.0269135923917	-13.0382797741764	-13.0266544773489	2813.42091219299	2334.2424921574	2943.95808021215	3927.80324642795	4204.46800939922	8053.6192525312	0.996302993551468	0.995541113006123	0.996463300479332	0.997353748769227	0.997525721343466	0.99870942968269	628	52642	573	343	215	118	73	25	0	0	0	0	0	0	52504	52734	52862	52959	53004	53052	193	193	193	193	193	193
G6_PARKINSON	50_60	UKBB	J10_PNEUMOBACT	-11.0198550475429	-11.0223114088792	-11.0497913711533	-11.0597598238295	-11.0419373987613	-11.0636256648922	2440.69468194714	1962.52163555633	2137.8814411191	2435.68434526131	2734.93122282	4584.1538906858	0.996397524689954	0.995518782721863	0.99587609560019	0.996377042327728	0.996778651191131	0.998074347470573	124	51833	98	72	61	44	26	16	0	0	0	0	0	0	51685	51711	51722	51739	51757	51767	174	174	174	174	174	174
G6_PARKINSON	50_60	UKBB	J10_PNEUMONAS	2.26320444900686	-13.2066219745245	-13.2136384585503	-13.2009936052547	-13.2175755909747	-13.2360495039402	1.01628982608986	1820.8537484565	2088.61209245786	2557.88190961761	2758.27746269426	4775.62479597977	0.025952074379902	0.994213007279775	0.994952203989136	0.995882209343457	0.996176577854671	0.997788598042022	1095	53628	945	665	497	333	201	82	1	0	0	0	0	0	53580	53860	54028	54192	54324	54443	197	198	198	198	198	198
G6_PARKINSON	50_60	UKBB	J10_PNEUMONIA	2.05902948753519	-13.6261238800968	-13.6282382673113	-13.6195651318238	-13.6295567478539	-13.6413956899082	1.01533346979927	2078.58976949978	2471.266597855	3013.04131132317	3248.80345651744	5636.22469550058	0.0425669620918549	0.994769532613941	0.995599946278863	0.996393410307011	0.99665268116536	0.998068876070356	1305	53976	1138	817	546	364	219	93	1	0	0	0	0	0	53945	54266	54537	54719	54864	54990	197	198	198	198	198	198
G6_PARKINSON	50_60	UKBB	J10_PNEUMOPROBBAC	2.20463455716758	-13.6981409987161	-13.7012376282955	-13.6895237909443	-13.6958196290092	-13.696970711921	1.01598679948487	2262.18515655455	2590.42083294748	3133.1668679058	3373.52102101506	5816.52842284447	0.0300110812511562	0.995168623402749	0.995779853660393	0.996513870666461	0.996760757397618	0.998121114423238	1168	54000	1001	710	533	359	218	93	1	0	0	0	0	0	53969	54260	54437	54611	54752	54877	197	198	198	198	198	198
G6_PARKINSON	50_60	UKBB	J10_RESPDISOTH	1.94244182969946	2.14315366477791	-13.6918440354093	-13.6807715749912	-13.6784616579581	-13.6778739666101	1.0155459957424	0.722784288442938	2179.93782999289	2505.50947460209	2712.08449956296	4575.3830499296	0.0557855858263449	0.00302549213327517	0.994988646470505	0.99564335226454	0.99597586760113	0.997614768405532	1488	54579	1218	940	719	543	363	155	3	2	0	0	0	0	54645	54923	55144	55320	55500	55708	201	202	204	204	204	204
G6_PARKINSON	50_60	UKBB	J10_RESPIRATORY	0.630485798993491	0.64652229231063	0.857794036910057	1.0417574124211	-14.0267335686655	1.17447895738403	1.02182131197584	0.732143407113204	0.732172763717542	0.731796913673999	1285.33822171605	1.01420719278944	0.537220492753441	0.377207001638066	0.241368426133893	0.154573645170407	0.991292959448778	0.246853161242984	6374	33013	4869	4263	3485	2831	2123	1020	5	4	4	3	1	1	34391	34997	35775	36429	37137	38240	122	123	123	124	126	126
G6_PARKINSON	50_60	UKBB	J10_RESPOTHER	1.94244182969946	2.14315366477791	-13.6918440354093	-13.6807715749912	-13.6784616579581	-13.6778739666101	1.0155459957424	0.722784288442938	2179.93782999289	2505.50947460209	2712.08449956296	4575.3830499296	0.0557855858263449	0.00302549213327517	0.994988646470505	0.99564335226454	0.99597586760113	0.997614768405532	1488	54579	1218	940	719	543	363	155	3	2	0	0	0	0	54645	54923	55144	55320	55500	55708	201	202	204	204	204	204
G6_PARKINSON	50_60	UKBB	J10_SEPTDEV	-13.0752800203748	-13.0587234464611	-13.0603580215522	-13.0700424155705	-13.0782677159046	-13.0541481971821	4140.85600825079	3034.37542112388	3187.2126137929	3369.43300706555	3208.41294166333	4432.55630941069	0.997480582106896	0.996566238446769	0.996730488322007	0.996905010760404	0.996747638416576	0.997650184787883	348	46512	227	220	212	184	150	75	0	0	0	0	0	0	46460	46467	46475	46503	46537	46612	173	173	173	173	173	173
G6_PARKINSON	50_60	UKBB	J10_SINUSITIS	-13.9780390292847	-13.9697079861037	-13.9627671147817	-13.9682972314206	-13.9652539308167	-13.984795733771	4121.05873176709	2842.28701165741	3042.54196910523	3120.89484170447	2692.19245942509	3801.05967309168	0.99729369541356	0.996078450417075	0.996338378462676	0.996428892334747	0.995861138943206	0.997064442974349	1001	45322	676	634	576	540	466	260	0	0	0	0	0	0	45474	45516	45574	45610	45684	45890	173	173	173	173	173	173
G6_PARKINSON	50_60	UKBB	J10_TONSILLITIS	-12.9798855324789	-12.9669316405681	-12.9585359432907	-12.9639237771659	-12.9789710085087	-12.9796675171695	4402.05946309742	2989.32397883221	2954.9341797964	2957.46547178641	2597.19901884182	3136.84061039694	0.997647365886958	0.99653898935517	0.996500977013329	0.996502518253291	0.996012751658359	0.996698510364368	423	45162	231	236	234	244	226	147	0	0	0	0	0	0	45182	45177	45179	45169	45187	45266	172	172	172	172	172	172
G6_PARKINSON	50_60	UKBB	J10_UPPERDIS	-13.5041121566189	1.08788151328925	-13.4965210263146	1.49588056157849	1.36909269064477	-13.4887715875434	2010.24677294682	1.01529880066768	1648.33188570773	1.01528006173589	1.01247128750646	2602.51355597538	0.994640139855083	0.28394960672808	0.993467004115797	0.140651991243386	0.176302178553439	0.995864600058095	2168	47609	1586	1478	1229	1025	802	379	2	2	1	2	1	0	48013	48121	48370	48574	48797	49220	176	176	177	176	177	178
G6_PARKINSON	50_60	UKBB	J10_UPPERINFEC	-15.0682587919857	-15.0581436741749	0.659521507032486	-15.0574961198243	-15.050579396633	-15.0494758111225	3596.16740915915	2446.49061140635	1.01352831169285	2728.32529958535	2522.5691632814	3820.74973720803	0.996656803062731	0.995089053505525	0.515228292407926	0.995596535834271	0.995239554236772	0.996857236360857	3647	46290	2543	2418	2180	1961	1582	774	0	0	1	0	0	0	47217	47342	47580	47799	48178	48986	177	177	176	177	177	177
G6_PARKINSON	50_60	UKBB	J10_VASOALLERRHIN	-13.5935377860662	2.00788510506132	-13.5747488553535	-13.5641610038676	-13.556034137994	-13.5507055459434	3234.83343440868	1.01441332648517	2756.10488093518	2978.41331690029	2697.48547033174	3883.72511221979	0.996647109588559	0.0477759386316641	0.996070164523945	0.996366321231148	0.995990300990828	0.997216106574562	897	46908	638	594	483	422	348	178	1	1	0	0	0	0	46992	47036	47147	47208	47282	47452	174	174	175	175	175	175
G6_PARKINSON	50_60	UKBB	J10_VIRALPNEUMO	-11.04988037514	-11.0435542044934	-10.9913726606755	-10.8559686537084	-10.9077920117861	-11.193871548885	1793.97788694304	1788.87373303905	3728.38958701738	7858.15734965089	9088.55913043538	18479.3957192113	0.995085517348472	0.995074316725859	0.997647822567775	0.998897730518651	0.999042405223489	0.999516682424362	177	52078	176	127	18	4	2	1	0	0	0	0	0	0	51901	51950	52059	52073	52075	52076	178	178	178	178	178	178
G6_PARKINSON	50_60	UKBB	J10_VOCALLARYNX	-14.0750567041429	-14.0583026931744	-14.0595896743852	-14.0600939905024	-14.0619700228566	-14.0604460320855	4490.91953675833	3305.0258484217	3519.46565258047	3830.04658557011	3635.77914214526	5568.31774351947	0.997499342404255	0.996606117664578	0.996812612821668	0.997070973819489	0.996914058757544	0.997985280042905	784	46852	563	526	466	385	297	142	0	0	0	0	0	0	46900	46937	46997	47078	47166	47321	173	173	173	173	173	173
G6_PARKINSON	50_60	UKBB	JOINTPAIN	-13.1365163694291	-13.140110379885	2.22349185715932	2.56005481461008	-13.1454821318251	-13.1744214699986	2395.05718905263	1844.00273217649	1.01767905581343	1.01622924189612	2662.01251963402	4063.77818152302	0.995623749157628	0.994314432246399	0.0288987098987075	0.0117631651834067	0.996059922884745	0.997413330992501	1003	44589	815	700	512	373	252	121	0	1	2	1	0	0	44636	44751	44939	45078	45199	45330	141	140	139	140	141	141
G6_PARKINSON	50_60	UKBB	K11_ABSCANAL	-12.7435777380596	-12.7376777101029	-12.7288005898105	3.69307635646837	-12.717380621408	-12.6695649078596	5105.47074434386	3456.00673667608	3554.22944033043	1.02320426453234	3985.33007481557	5446.45564711201	0.998008431763197	0.997059272695306	0.997142533443981	0.000306995229359546	0.997453916177476	0.998143959710649	180	38386	122	121	117	100	72	35	0	0	0	1	0	0	38318	38319	38323	38340	38368	38405	126	126	126	125	126	126
G6_PARKINSON	50_60	UKBB	K11_ACUTGASTR	-11.1629958665948	-11.1272417341852	4.32491397648908	-11.1342817964382	-11.1721575597646	-11.1490364768868	2560.11916708691	1952.83843694457	1.0208234504701	3057.14589800002	3072.84772772058	4445.75283766905	0.996520961232838	0.995453691316927	2.26837520408889e-05	0.997094070025646	0.997099084244076	0.99799907123194	110	40549	93	83	61	34	24	10	0	1	1	0	0	0	40432	40442	40464	40491	40501	40515	134	133	133	134	134	134
G6_PARKINSON	50_60	UKBB	K11_ACUTPANC	-11.6466941499755	-11.626547550667	3.63277865658437	-11.6146046578162	-11.6086935386673	-11.6459688681793	2186.04524016387	1701.02770123475	1.01091528613215	2449.42053096182	2398.00002554716	3935.43196319236	0.995749093699434	0.994546490601084	0.000326198023645927	0.996216623935487	0.996137464107847	0.997638855078626	225	51169	189	149	110	70	53	25	1	1	1	0	0	0	51013	51053	51092	51132	51149	51177	191	191	191	192	192	192
G6_PARKINSON	50_60	UKBB	K11_ADHE	-11.9935357889577	-11.994583413679	-11.9975064111034	-11.9829168813097	-11.9573008530302	-11.9617252727063	4125.78858269788	3117.8945745071	3698.08158670789	4193.33225584567	5076.60670645473	8572.61443036	0.997680578302565	0.996930534665479	0.99741146642742	0.997719958549134	0.998120686224145	0.998886678866036	110	38456	93	74	52	44	23	9	0	0	0	0	0	0	38346	38365	38387	38395	38416	38430	127	127	127	127	127	127
G6_PARKINSON	50_60	UKBB	K11_ALCOLIV	-11.0783215801176	-11.0962270402298	-11.0915378551381	-11.1019969145852	-11.1048566650377	-11.1728542588054	2100.68130294064	1752.36365048322	2141.8337971411	2628.68619228356	3153.71004501749	4971.76985473731	0.995792231423263	0.99494771015635	0.995868154070615	0.996630223255847	0.997190491438117	0.998206948296029	142	53559	127	83	51	34	21	6	0	0	0	0	0	0	53372	53416	53448	53465	53478	53493	202	202	202	202	202	202
G6_PARKINSON	50_60	UKBB	K11_APPENDACUT	-12.1726631422059	-12.1584597777122	3.03429649344229	-12.1762879368755	-12.1863867969551	-12.1887456422375	2480.31117503973	1845.38031515559	1.01405391734249	2291.08721653738	2210.10153931697	3604.18275484754	0.996084224796191	0.994743101422399	0.00276935052846377	0.995759556271965	0.995600527652799	0.997301692481354	355	54354	259	236	193	162	125	58	1	1	1	0	0	0	54246	54269	54312	54343	54380	54447	203	203	203	204	204	204
G6_PARKINSON	50_60	UKBB	K11_APPENDIX	-12.160550158836	-12.1549997858437	2.85569800226161	-12.1615552070776	-12.1790068769563	-12.1747392995422	2264.80260331702	1679.77813819743	1.01405473945289	2078.9719323294	2046.05660470724	3231.36280846896	0.995715887739209	0.994226498243517	0.00486077804128896	0.9953325671973	0.995250676766613	0.996993833836596	424	54415	308	281	237	193	147	67	1	1	1	0	0	0	54327	54354	54398	54442	54488	54568	203	203	203	204	204	204
G6_PARKINSON	50_60	UKBB	K11_BILIAOTH	3.84693119793494	-11.5446592175129	-11.5445846786698	-11.5379704504049	-11.5438651204879	-11.5564568526328	1.01407382494582	1806.47195202294	2206.59068911327	2762.23769853018	3748.32437730803	5427.89849507173	0.000148513761179956	0.994900976658321	0.995825594706225	0.996667215960473	0.997542726758874	0.998301237294246	209	51318	188	130	84	55	27	12	1	0	0	0	0	0	51146	51204	51250	51279	51307	51322	192	193	193	193	193	193
G6_PARKINSON	50_60	UKBB	K11_CARIES	-13.0216363668421	-13.0192601331699	-13.0338568826004	-13.0391921817487	-13.023251637268	-13.0116819180845	2940.5562153516	2137.77883740915	2484.19616127353	2939.59744343771	2731.47135339211	4225.18134043562	0.996466747140364	0.995140843262629	0.995813750289229	0.996460829684714	0.996195818773238	0.997542873816191	584	51875	436	395	312	235	180	90	0	0	0	0	0	0	51833	51874	51957	52034	52089	52179	190	190	190	190	190	190
G6_PARKINSON	50_60	UKBB	K11_CARIES_1	-13.0207282166999	-13.0184722181614	-13.034549215649	-13.0392904496852	-13.0237115338215	-13.011198470326	2927.34767513913	2111.50597453492	2459.17952379432	2917.24416891051	2712.08072034179	4194.90560769465	0.996451052313974	0.995080680658773	0.995770940356562	0.996433684227589	0.996168484831134	0.997525232102359	584	55282	436	395	312	235	180	90	0	0	0	0	0	0	55226	55267	55350	55427	55482	55572	204	204	204	204	204	204
G6_PARKINSON	50_60	UKBB	K11_CARIES_INCLAVO	-13.0207282166999	-13.0184722181614	-13.034549215649	-13.0392904496852	-13.0237115338215	-13.011198470326	2927.34767513913	2111.50597453492	2459.17952379432	2917.24416891051	2712.08072034179	4194.90560769465	0.996451052313974	0.995080680658773	0.995770940356562	0.996433684227589	0.996168484831134	0.997525232102359	584	55282	436	395	312	235	180	90	0	0	0	0	0	0	55226	55267	55350	55427	55482	55572	204	204	204	204	204	204
G6_PARKINSON	50_60	UKBB	K11_CHOLECYST	-12.9984377730846	-12.9837428063713	-12.9779492626023	-12.977050086884	-12.9715651481981	-12.9310444009004	3590.37444275019	2763.21180483652	3153.45688332402	3604.16615000185	3729.3621026225	5288.33569065782	0.997111379238255	0.996250924453929	0.996716341304031	0.997127167531661	0.997224782574697	0.998049013715338	321	51242	257	226	177	129	84	39	0	0	0	0	0	0	51111	51142	51191	51239	51284	51329	195	195	195	195	195	195
G6_PARKINSON	50_60	UKBB	K11_CHOLELITH	-13.1469423836838	1.2290329561112	1.50470263094558	-13.1103377466534	-13.0953544424141	-13.0852725407646	1743.97579445507	1.01195116176834	1.01199678576193	1732.57886016871	1751.30484817178	2748.05672722994	0.993985212965323	0.224549959767448	0.137050462013009	0.993962504974446	0.994033886349724	0.996200770756536	1761	52347	1409	1242	935	714	488	217	2	2	1	0	0	0	52504	52671	52978	53199	53425	53696	193	193	194	195	195	195
G6_PARKINSON	50_60	UKBB	K11_CHRONGASTR	-12.1677667790843	2.94480479589563	3.18359971898015	-12.1547203808291	-12.1510813155764	-12.1472916851301	2428.37677973131	1.01871146193988	1.01619645005653	2862.54938611223	2978.37204949069	4806.97986621188	0.996002089663743	0.0038436616550234	0.00173112857147785	0.99661209876833	0.996744821290803	0.997983738970086	367	40851	311	251	189	112	79	30	1	2	1	0	0	0	40774	40834	40896	40973	41006	41055	132	131	132	133	133	133
G6_PARKINSON	50_60	UKBB	K11_COELIAC	-11.9764453546645	-11.9707772247732	-11.9909972206414	-11.9785886970288	-11.9766052849394	-11.9277564682205	2985.3850005159	2281.24174338161	2537.86111311122	2668.92850691294	2555.43649887708	4189.32507026169	0.996799141414317	0.995813133561082	0.996230134145556	0.996418975304245	0.996260555302872	0.997728283264415	210	52549	159	135	120	97	74	33	0	0	0	0	0	0	52409	52433	52448	52471	52494	52535	191	191	191	191	191	191
G6_PARKINSON	50_60	UKBB	K11_CONSTIPATION	1.93924224485998	-13.557961918765	-13.5492804749056	2.03137604625475	-13.5321821983104	-13.5293619718551	1.01541513508127	1786.54741114141	2087.43772305949	1.01136857002573	2493.46202374824	3979.39030624728	0.0561586623450018	0.99394497756423	0.994821073860088	0.0445857490294304	0.995669849331544	0.99728731101808	1605	54671	1306	1094	810	588	386	166	2	1	1	1	0	0	54769	54981	55265	55487	55689	55909	199	200	200	200	201	201
G6_PARKINSON	50_60	UKBB	K11_CROHN	-11.9859623862457	-12.0064116523388	-12.0024697139652	-12.0207059054846	-12.031855604068	-12.0470000254763	3555.7244145735	2680.91607879729	2989.61804189757	3209.50965659158	3243.78210557275	5712.61163449563	0.997310422544613	0.996426707071922	0.99679672807151	0.997011657774921	0.99704048869539	0.998317388120391	155	52314	115	98	81	70	52	20	0	0	0	0	0	0	52160	52177	52194	52205	52223	52255	194	194	194	194	194	194
G6_PARKINSON	50_60	UKBB	K11_DIAHER	-14.1945860640653	0.766384952359286	-14.1894056723114	-14.1901918356294	-14.185289596056	2.71217459178875	2292.40315296344	1.01337965917375	2048.46185726133	2461.68379568546	2761.4575295707	1.01144368062457	0.995059521410734	0.449489509325413	0.994473210649973	0.995400679690248	0.995901376841237	0.00732954349632554	2801	48343	2400	2047	1510	1044	623	224	1	1	0	0	1	1	48581	48934	49471	49937	50358	50757	162	162	163	163	162	162
G6_PARKINSON	50_60	UKBB	K11_DISLIVOTH	-13.157172281223	2.80356651002688	-13.1555092215076	2.39021779737923	-13.1711285284337	-13.1819287267151	2095.61990874007	0.597139270177123	2019.31028011022	1.01158190496034	2531.87221337584	4662.10405215552	0.994990582206712	2.66611886331619e-06	0.994801936309826	0.0181349358867993	0.995849319469477	0.997744013586781	1203	54610	1022	815	547	394	260	88	4	4	1	1	0	0	54584	54791	55059	55212	55346	55518	203	203	206	206	207	207
G6_PARKINSON	50_60	UKBB	K11_DISORD_TEETH	-12.2270212323786	-12.219710874386	-12.2256328705626	-12.2139229628074	3.35110980513853	-12.2313761302937	2452.16517347213	1843.81823536801	2031.06943361488	2318.42288193239	1.01070450266314	3640.88069154231	0.996021593020532	0.994712142941012	0.995197315932588	0.995796601406699	0.00091440804319243	0.997319547482721	386	51842	312	273	221	164	107	47	0	1	1	1	1	0	51727	51766	51818	51875	51932	51992	189	188	188	188	188	189
G6_PARKINSON	50_60	UKBB	K11_DIVERTIC	-14.1771928662047	0.587388978451133	0.83693989181114	2.40006947677245	-14.1685633438702	-14.1812294637552	2077.34790840539	1.01871709085127	1.01859225515913	0.728945464135201	3193.05599651839	5938.90552542823	0.994554751542147	0.564211885439162	0.411268541887066	0.000992928872263903	0.996459554465992	0.998094771293937	3508	42734	3234	2786	2042	879	478	144	3	4	3	2	0	0	42869	43317	44061	45224	45625	45959	136	135	136	137	139	139
G6_PARKINSON	50_60	UKBB	K11_DULC	3.75433997108463	-12.715516883826	-12.6903082424368	-12.679712279358	-12.654228484373	-12.6376243605584	1.02354210429452	2662.97326450259	3205.73307164967	3795.50819026257	4040.67038285171	7099.34776989218	0.000244466827390588	0.996190169767498	0.99684147920404	0.997334499798749	0.997501256950966	0.998579677969865	266	40682	220	193	146	105	65	22	1	0	0	0	0	0	40595	40622	40669	40710	40750	40793	132	133	133	133	133	133
G6_PARKINSON	50_60	UKBB	K11_EMBIMPACT_TEETH	-12.0325820918841	-12.0193720252333	-12.0151092686115	-12.0385087253993	-12.0105167269067	-12.0022009130145	3444.71945582901	2659.69932901666	2728.12799630075	2769.18764090778	2584.13093756186	3600.31832082264	0.997212953891499	0.99639431471688	0.996486000948863	0.996531361815309	0.996291607664908	0.997340137117487	181	55473	113	97	100	93	78	47	0	0	0	0	0	0	55330	55346	55343	55350	55365	55396	211	211	211	211	211	211
G6_PARKINSON	50_60	UKBB	K11_ENERCOLNONINF	1.88405251766155	1.34217914899805	-13.5257367263028	-13.5192935639895	-13.5162978462126	-13.5167421155938	1.01764031214805	1.01204497131194	1899.22165386057	2146.81943159466	1964.18750817769	2684.35610235057	0.0641129835169989	0.184771787935377	0.994317732603875	0.994975467356858	0.994509505730305	0.995982368262419	1705	53337	1320	1133	894	696	543	298	2	1	0	0	0	0	53524	53711	53950	54148	54301	54546	196	197	198	198	198	198
G6_PARKINSON	50_60	UKBB	K11_FIBROCHIRLIV	-11.0359559697879	-11.0346500862075	-11.0429741109063	-11.0315574580868	-11.0329983896878	-11.0452704440793	1963.5025013116	1576.18969182993	2127.17283664518	2802.4981921181	2778.3188688037	4141.46511258284	0.995515476799742	0.994414184368693	0.995857892306661	0.996859271248865	0.996831524258613	0.997872047676312	150	53604	135	96	56	34	23	12	0	0	0	0	0	0	53418	53457	53497	53519	53530	53541	201	201	201	201	201	201
G6_PARKINSON	50_60	UKBB	K11_FISSANAL	-13.2123731875925	-13.2038550565485	-13.2001449922856	3.03261569637884	-13.1920033777926	-13.1691677621913	4007.7084080855	2767.48866237033	2981.78578922097	1.02031748105193	3173.37440248734	4608.44493054102	0.997369586704248	0.996193259156779	0.996467835641715	0.00295647505412512	0.996683131528202	0.997719955105499	471	38478	325	326	289	235	185	93	1	1	1	1	0	0	38499	38498	38535	38589	38639	38731	124	124	124	124	125	125
G6_PARKINSON	50_60	UKBB	K11_FISTULA	-13.2146888042042	-13.2045126082737	-13.1968053044604	2.86954893819083	-13.1850059637989	-13.158909481576	3651.00702234448	2523.82718490661	2731.60182924523	1.01226519009886	2881.28836450801	4223.86380915809	0.997112091790931	0.99582553483043	0.996145307075242	0.0045857278092419	0.99634882918828	0.997514296340224	515	54976	363	356	310	249	194	95	1	1	1	1	0	0	54919	54926	54972	55033	55088	55187	208	208	208	208	209	209
G6_PARKINSON	50_60	UKBB	K11_FUNCDYSP	-14.0139221691592	-14.0056441702217	-14.0050648481892	-14.0079031749322	-14.0028981998423	-13.9978876822489	3574.88004634209	2641.35728191075	2942.30383155152	3162.01186221668	3302.86807316239	5232.75946311019	0.996872212954831	0.995769283103445	0.996202165561579	0.996465334855868	0.99661728456529	0.997865622292799	1139	41124	866	785	644	539	397	169	0	0	0	0	0	0	41264	41345	41486	41591	41733	41961	133	133	133	133	133	133
G6_PARKINSON	50_60	UKBB	K11_GALLBILPANC	-13.4843815410452	1.6945984861137	1.30862550151805	-13.464731168929	-13.4622341368528	-13.4625889414029	1834.74575201282	0.72331385875004	1.01153961383309	1869.57496819636	1899.66012612236	3013.68297027795	0.994136036028014	0.0191383082036185	0.195770191598666	0.994253662771427	0.994345715468396	0.99643573785125	2187	52900	1775	1510	1120	840	575	255	3	3	1	0	0	0	53109	53374	53764	54044	54309	54629	200	200	202	203	203	203
G6_PARKINSON	50_60	UKBB	K11_GALLBLAOTH	-12.9758796908422	-12.9563612375341	-12.9630471106548	-12.9576349271588	-12.9578585835353	-13.0075430784305	3614.2386898298	2970.63952522218	3367.37627429245	3752.29189249753	3698.585645643	6770.46545880083	0.997135432184997	0.996520059827762	0.996928472269838	0.997244703610224	0.997204646547321	0.9984670904128	312	51224	252	212	157	125	90	37	0	0	0	0	0	0	51090	51130	51185	51217	51252	51305	194	194	194	194	194	194
G6_PARKINSON	50_60	UKBB	K11_GASTRODUOULC	2.76720969209052	2.14363946204856	2.47749373964085	-12.1648489156956	-12.1738368047309	-12.1910783743453	1.02540054349711	1.01816128244573	1.01834177246123	1792.68896839278	1871.2701738636	3253.47960324326	0.00696188015570029	0.0352562733368872	0.0149796539962256	0.99458574754696	0.994809275511711	0.997010262353472	701	41124	572	511	381	280	189	64	2	1	1	0	0	0	41116	41177	41307	41408	41499	41624	135	136	136	137	137	137
G6_PARKINSON	50_60	UKBB	K11_GIBLEEDING	1.85126321169286	-13.1878663114682	-13.1925424368031	1.85755352353235	2.66938242676526	-13.1925452736027	1.01606624722084	1372.49337403383	1578.72131635594	1.01199036338348	0.72164874482401	3823.72741043747	0.0684564029504255	0.992333490853677	0.993332576615898	0.0664250258690648	0.000216446205824082	0.997247160642407	1701	53800	1383	1196	940	666	432	161	2	1	1	3	2	0	53917	54104	54360	54634	54868	55139	199	200	200	198	199	201
G6_PARKINSON	50_60	UKBB	K11_GIDISEASES	-0.102915103446113	0.669531565486449	0.239124438477648	0.991548125053446	-15.0159619070673	0.690222524583835	1.02866404691513	0.543896347499706	0.738271310238452	0.614851856672458	1704.2874030446	1.01792343531767	0.920306740679585	0.218326191348025	0.746015424716402	0.10681799585479	0.992970170910951	0.497727821272896	13782	32516	10906	9805	7984	5513	3938	1870	9	9	5	3	1	1	35289	36390	38211	40682	42257	44325	94	94	98	100	102	102
G6_PARKINSON	50_60	UKBB	K11_GINGIVITIS_PERIODONTAL	-11.9932570938042	-11.975562698113	-11.9824090091577	-12.0073957221791	-12.0047468618649	-12.0566862189688	3780.16459678251	2726.74452439832	2842.60051169213	3411.33749821482	3218.92904406086	4930.3069792035	0.997468570912701	0.996495789839967	0.996636688554321	0.997191571961287	0.997024358150589	0.998048836666516	144	51656	103	94	87	66	46	25	0	0	0	0	0	0	51509	51518	51525	51546	51566	51587	188	188	188	188	188	188
G6_PARKINSON	50_60	UKBB	K11_GULC	-12.1650493160368	2.52012404300423	2.82407470451281	-12.156174054401	-12.1749618369374	-12.1938388523139	2058.88234944061	1.01794372429499	1.01899760579399	2155.0550902304	2148.80767331682	3829.84372559371	0.995285671103472	0.0132974980872314	0.00558116515817459	0.995499339109624	0.995479278009061	0.997459619760926	492	40926	402	358	264	193	137	46	1	1	1	0	0	0	40880	40924	41018	41089	41145	41236	135	135	135	136	136	136
G6_PARKINSON	50_60	UKBB	K11_HERING	-14.2339429209569	-14.2300276976641	-14.2284014600675	-14.225169506267	-14.2207358372835	-14.2141886610375	3301.98784981293	2463.4552699691	2882.24572704475	3443.33270956083	3475.36849592923	5021.97752136831	0.996560554236022	0.995391084873053	0.996061204763516	0.996703771666547	0.996735173861965	0.997741673178351	1222	46685	973	870	661	483	337	161	0	0	0	0	0	0	46769	46872	47081	47259	47405	47581	165	165	165	165	165	165
G6_PARKINSON	50_60	UKBB	K11_HERNIA	-14.6386673494025	0.165355084758054	-14.631872452266	-14.632284814035	-14.6290706450731	1.75052141365711	2155.06483704278	1.01223249473173	1863.2780139394	2201.74545452823	2341.45647320572	1.01025251549284	0.994580266612522	0.870237496198949	0.993734469546496	0.99469748504315	0.995014968759288	0.0831389925743652	4548	49678	3738	3249	2497	1805	1162	490	1	1	0	0	1	1	50311	50800	51552	52244	52887	53559	176	176	177	177	176	176
G6_PARKINSON	50_60	UKBB	K11_IBD	-12.034587769902	-12.0567230105	-12.0459619720661	-12.0336526282715	-12.039508962263	-11.9847200156065	2367.32632424644	1796.4685425677	1948.70003782512	2372.76011333824	2326.29202173384	4106.37543289251	0.995943875451217	0.994645160380026	0.99506787823616	0.995953478639278	0.995870640767404	0.997671326052182	331	54975	265	228	176	133	92	36	0	0	0	0	0	0	54837	54874	54926	54969	55010	55066	204	204	204	204	204	204
G6_PARKINSON	50_60	UKBB	K11_IBS	-14.0208565316069	-14.0128526339465	-14.0159670689454	-14.0188313530594	-14.0069964190348	-14.0009778664469	3644.81698519135	2681.26092607128	2928.19600450563	3194.4594956165	3014.10571254625	4491.39811213264	0.996930710811894	0.995830100769327	0.996180897382198	0.996498508367484	0.996292125417641	0.997512768696002	1238	39069	870	811	691	595	483	243	0	0	0	0	0	0	39309	39368	39488	39584	39696	39936	128	128	128	128	128	128
G6_PARKINSON	50_60	UKBB	K11_ILEUS	3.09879433335334	-12.4774562225793	3.58960163227415	-12.4387467734339	-12.3981258078483	-12.4150199125729	1.01993486663658	1879.03358078376	0.731112095363326	2647.29015845871	2656.13073052129	5759.77377229706	0.00237974089367686	0.994701799575958	9.11772974053806e-07	0.996251016362546	0.996275696399418	0.998280185050407	493	38989	419	321	233	160	108	36	3	2	2	0	0	0	38924	39022	39110	39183	39235	39307	136	137	137	139	139	139
G6_PARKINSON	50_60	UKBB	K11_IMPACTED_TEETH	-12.0392259505778	-12.0233434531971	-12.0204719216255	-12.0409609328894	-12.0108634812333	-11.998347336027	3519.03931226602	2697.28318585319	2782.89123311	2821.28410256318	2638.21803359015	3820.21487032337	0.997270307911034	0.996443381106083	0.996553613370819	0.996594718110517	0.996367529405478	0.997494046622889	170	55488	110	94	96	88	73	43	0	0	0	0	0	0	55337	55353	55351	55359	55374	55404	211	211	211	211	211	211
G6_PARKINSON	50_60	UKBB	K11_INTESTOTH	0.950104749728155	-0.414595047890109	0.940372347645897	2.03548556135249	0.428712643614797	-12.5497684284178	0.734025968486953	1.01483222646163	0.601627001522757	0.476102499382346	1.01158893903679	1010.79560610612	0.195535974952936	0.682880532135939	0.118041122919657	1.90871908175192e-05	0.6717107759734	0.990093932781337	8769	45790	7329	6547	5172	2933	2004	901	10	9	8	6	1	0	47063	47845	49220	51459	52388	53491	157	158	159	161	166	167
G6_PARKINSON	50_60	UKBB	K11_LICHEN_PLANUS_WIDE	-11.9667890874248	-11.9785677129412	-11.9522130174134	-11.9641803845944	-11.9633087831038	-11.9868513653474	3275.99468421275	2294.05771900192	2769.3361081771	3344.39936103303	3021.33623634195	5707.29476868957	0.997085436350943	0.995833814149835	0.996556410541949	0.997145671488374	0.996840697729491	0.998324229430361	146	55486	123	113	84	54	45	17	0	0	0	0	0	0	55300	55310	55339	55369	55378	55406	209	209	209	209	209	209
G6_PARKINSON	50_60	UKBB	K11_LIP_ORAL_MUCOSA	-12.9996858428948	-12.996993796588	-12.9992079470485	-13.0040837459861	-13.0085163657039	-13.0389260338194	3448.25993122435	2449.59567770885	2973.87999962165	3413.40975230868	3520.36640834084	5830.97134724473	0.996992041125882	0.995766627069692	0.996512356148787	0.996960302658464	0.997051650441356	0.998215812000776	419	51877	337	308	235	169	113	55	0	0	0	0	0	0	51772	51801	51874	51940	51996	52054	187	187	187	187	187	187
G6_PARKINSON	50_60	UKBB	K11_LIVER	-13.1674455031354	2.62922868432602	-13.1662532750453	2.2170825314502	-13.1843400054494	-13.2113258338795	1938.83409656388	0.596707354617174	1864.08603484382	1.01140922115501	2380.46697218048	4287.85919040271	0.994581268852035	1.05186221122408e-05	0.994364496772161	0.0283742583976695	0.995580897498024	0.997541641232975	1406	54802	1204	942	633	453	289	100	4	4	1	1	0	0	54796	55058	55367	55547	55711	55900	204	204	207	207	208	208
G6_PARKINSON	50_60	UKBB	K11_MALABSORB	-11.9807078933012	-11.9902007833225	-11.9924343057047	-11.9945082959204	-11.9734128538249	-11.9638459767261	2680.9296971554	2050.39878312531	2270.6349363981	2378.11563177541	2301.6338908097	3514.69629362917	0.996434374967632	0.995334204428682	0.99578596561671	0.995975724527468	0.995849314608578	0.997284047109353	258	52589	188	166	149	128	100	46	0	0	0	0	0	0	52468	52490	52507	52528	52556	52610	191	191	191	191	191	191
G6_PARKINSON	50_60	UKBB	K11_OESITIS	2.46461884680392	-13.1734880729493	-13.1775611918717	2.57896726545249	-13.1917214615972	-13.1778781796948	1.0249601580995	1881.38663617161	2170.95589036824	1.0175729708945	2853.47796314599	4555.78704874641	0.0161901911000102	0.994413249963952	0.995156922300075	0.0112630490369677	0.996311366855395	0.997692075865474	954	41232	789	679	514	368	227	91	1	0	0	1	0	0	41263	41373	41538	41684	41825	41961	133	134	134	133	134	134
G6_PARKINSON	50_60	UKBB	K11_OESITIS_ADVERSE	2.34241122940897	-13.1801212630502	-13.182429779592	2.41917254881931	-13.1948860436663	-13.17990160098	1.01585160431882	1754.88195968808	2017.69884521523	1.01104751359981	2627.24540094669	4132.13677296859	0.0211184756331575	0.994007507832016	0.994787139620611	0.0167231445768421	0.995992779512383	0.997455064353597	954	54409	789	679	514	368	227	91	1	0	0	1	0	0	54369	54479	54644	54790	54931	55067	204	205	205	204	205	205
G6_PARKINSON	50_60	UKBB	K11_OESOBST	-12.0518385247389	-12.0453233395503	-12.0598243560259	-12.0429340093021	-12.0674523814221	-12.0802179413372	2784.74191954602	2206.69674810972	2607.38323975362	3262.6199018581	3796.03034196021	6125.74190655278	0.99654691668087	0.995644743753518	0.996309589935017	0.997054867075548	0.997463556173474	0.998426539464735	233	40765	205	162	117	73	42	17	0	0	0	0	0	0	40662	40705	40750	40794	40825	40850	131	131	131	131	131	131
G6_PARKINSON	50_60	UKBB	K11_OESSTODUO	0.473253307601148	0.987767068920357	-15.2022897687334	0.501405288834288	-15.186818401872	1.56996199155028	1.01826295472642	0.601552284447988	2175.04646174345	1.0136423650112	2649.05556956783	1.01136699236872	0.642099525701044	0.100583728001446	0.994423303708715	0.62084226114623	0.995425818282292	0.120586435707319	6572	45920	5343	4684	3598	2610	1761	716	4	3	0	1	1	1	46988	47647	48733	49721	50570	51615	157	158	161	160	160	160
G6_PARKINSON	50_60	UKBB	K11_OESULC	-13.2705510190082	-13.2397204960404	3.09534242985725	-13.2770881587243	-13.2733034302721	-13.2627259532167	4121.40120530884	3044.76134305776	1.01934241376217	4235.68968772927	3978.00974467229	6384.8671911349	0.997430886014836	0.996530521084374	0.00239257080256707	0.997498974880763	0.997337727932756	0.998342625407001	366	40719	299	260	192	140	109	47	0	0	1	0	0	0	40653	40692	40760	40812	40843	40905	133	133	132	133	133	133
G6_PARKINSON	50_60	UKBB	K11_OESULC_ADVERSE	-12.2338607516268	-12.2131942642906	2.94527994361362	-12.2480871663192	-12.2535082889988	-12.2405907712248	2262.57641399144	1670.75022776023	1.01143537998092	2367.18911220087	2167.45253842538	3497.14800840485	0.995685820381941	0.994167510981849	0.00359145237154837	0.995871679201699	0.995489251632326	0.997207279066809	366	55190	299	260	192	140	109	47	0	0	1	0	0	0	55050	55089	55157	55209	55240	55302	207	207	206	207	207	207
G6_PARKINSON	50_60	UKBB	K11_ORAL	1.55084252188805	-14.5353074623465	-14.5380378226963	-14.5397179668766	-14.5388560886131	-14.539906831826	1.0171696650289	2265.40328679925	2540.20708339177	2888.22615817619	2824.19784037533	4257.30381429593	0.12734278999806	0.994880638734419	0.995433595679933	0.995983359041418	0.995892540741466	0.997275001942613	2420	52947	1852	1671	1356	1044	764	373	1	0	0	0	0	0	53322	53503	53818	54130	54410	54801	192	193	193	193	193	193
G6_PARKINSON	50_60	UKBB	K11_OTHABDHER	-12.0569568500557	-12.0506279447758	-12.0612223981702	-12.0574874066947	-12.0333767685473	-12.1311151616291	4224.62115550729	3210.92960450148	3555.23901518509	4020.19606881283	3731.42015257973	5057.89944042598	0.997722861694023	0.997005544001837	0.997293165203488	0.997606965318129	0.99742692366352	0.998086316201668	112	45571	89	78	63	51	35	17	0	0	0	0	0	0	45442	45453	45468	45480	45496	45514	152	152	152	152	152	152
G6_PARKINSON	50_60	UKBB	K11_OTHANRECT	-13.8218170685827	1.63351028405173	1.12936180927695	2.290862723732	-13.7674249054981	-13.7437113422045	2196.28474524892	0.733226983220601	1.01772359204233	0.731683455249225	2110.27114068257	2953.69803921148	0.994978728660002	0.0258913791332242	0.267130889990702	0.00174243113192898	0.994794632007716	0.996287414836457	2528	40091	2022	1855	1494	953	681	353	4	5	3	2	0	0	40465	40632	40993	41534	41806	42134	128	127	129	130	132	132
G6_PARKINSON	50_60	UKBB	K11_OTHDIG	1.66879112533957	-14.1930591623378	-14.1975370724816	-14.193385436516	2.43842605950999	-14.1934303443336	1.016141863098	2068.02468564632	2387.37611724683	2751.5084749822	0.721622833062611	5268.97827631338	0.100531650261029	0.994524081866783	0.995255071549328	0.995884209340001	0.000727270898289551	0.997850682875015	2106	54180	1700	1471	1160	843	556	219	2	1	1	2	2	0	54384	54613	54924	55241	55528	55865	200	201	201	200	200	202
G6_PARKINSON	50_60	UKBB	K11_OTHDISDIG	1.83414433085151	-13.1874347921363	-13.1921486676784	1.8381858392944	2.65274687440205	-13.1967282580279	1.01590828819805	1359.54389624827	1565.31670721747	1.01196164297732	0.721591248134802	3785.92191338391	0.0710084929500876	0.992260723873027	0.993275682106478	0.0693001424453843	0.000236691375029502	0.997218789861935	1733	53818	1410	1218	957	679	438	163	2	1	1	3	2	0	53940	54132	54393	54671	54912	55187	199	200	200	198	199	201
G6_PARKINSON	50_60	UKBB	K11_OTHDISOES	-12.7235231910698	2.16201925034942	-12.7074776620379	-12.7125309950389	-12.6825508878275	-12.6415001264462	2171.57905878424	1.015696267182	2120.21741151152	2661.56247315325	2921.13906241608	7366.85577399957	0.99532513237868	0.0332867019677337	0.995217924597669	0.996189045440227	0.996535878800061	0.998630833406335	690	41401	611	493	330	215	124	30	1	1	0	0	0	0	41342	41460	41623	41738	41829	41923	137	137	138	138	138	138
G6_PARKINSON	50_60	UKBB	K11_OTHDISSTOMDUOD	-13.545768604846	1.87203909265826	-13.5302019673896	-13.5352075374566	-13.5229024212762	-13.5576596587141	2757.16820549422	1.0159417251269	2665.14446619422	3360.42129996001	3700.5713681512	6613.69293200539	0.996080066448515	0.06537810490286	0.995949377972197	0.996786264888659	0.997084317535858	0.998364387361605	1020	41824	883	707	475	312	182	65	1	1	0	0	0	0	41824	42000	42232	42395	42525	42642	136	136	137	137	137	137
G6_PARKINSON	50_60	UKBB	K11_OTHENTERCOL	1.97359160060919	1.45101686858822	1.65276964501755	-13.518431356723	-13.5139967102282	-13.5265919236523	1.01821170158699	1.01186489868841	1.01220677601226	2210.81782692882	1992.89669992119	2662.65238358479	0.0525876072642881	0.151571528498971	0.102503081526466	0.995121226036591	0.994589520523283	0.99594666862984	1566	53197	1203	1035	831	651	517	293	3	2	1	0	0	0	53361	53529	53733	53913	54047	54271	196	197	198	199	199	199
G6_PARKINSON	50_60	UKBB	K11_OTHFUNC	1.68563612303528	-13.5193867044566	-13.5148288497345	1.70202653748137	1.72057687949153	-13.5025551391197	1.01992221654318	1527.3881312309	1770.93962047879	1.01534109955705	1.01292802780174	3315.05819863003	0.0983898030951223	0.992937768172495	0.993911046718053	0.093677468114291	0.089391350439583	0.996750147405398	1918	40332	1540	1305	995	744	518	218	2	1	1	2	1	0	40554	40789	41099	41350	41576	41876	154	155	155	154	155	156
G6_PARKINSON	50_60	UKBB	K11_OTHGASTR	-14.2016330548157	2.10692197835606	1.05614676742909	-14.1925959560145	-14.1957111810094	2.57970765833315	2292.21363542393	0.530854138339084	1.01561166044987	2498.74031059439	2631.35987350538	1.01287713121073	0.995056660040163	7.21966189967698e-05	0.29838078022354	0.995468119573992	0.995695577806054	0.0108681223726682	2876	43210	2416	2089	1547	1049	675	260	4	4	1	0	1	1	43521	43848	44390	44888	45262	45677	145	145	148	149	148	148
G6_PARKINSON	50_60	UKBB	K11_OTHILEUS	3.51165442898001	-12.3794435253118	3.42516591636617	-12.3475521606406	-12.3218043466403	-12.30734962275	1.02075103921402	2249.95265616857	1.01809225390365	3341.42078299475	3339.35743272193	6586.59545200276	0.000581144122304399	0.995609988949294	0.000767385860156123	0.99705158390672	0.997055914097776	0.998509117706455	320	38776	271	201	136	89	66	24	2	1	1	0	0	0	38689	38759	38824	38871	38894	38936	134	135	135	136	136	136
G6_PARKINSON	50_60	UKBB	K11_OTHINFLIV	-10.9834482023006	-10.9968044843325	-10.9964559391388	-11.007579264673	-11.0075240997103	-11.0200327061817	2225.65259893489	1796.52221680777	2163.22108753408	2502.12859967523	3001.1951360043	8271.55863342895	0.996062508507033	0.995116049419439	0.995944074010349	0.996489888961575	0.997073594537245	0.998936994616814	109	53519	100	82	54	37	20	3	0	0	0	0	0	0	53328	53346	53374	53391	53408	53425	200	200	200	200	200	200
G6_PARKINSON	50_60	UKBB	K11_OTHINT	1.5686869822464	-14.5895847957023	-14.6008284495298	1.8556730597555	-14.5778376040958	-14.5596480529483	1.02246572568198	2346.39355537592	2567.98256419583	1.01602170524157	3913.52533679889	7518.52498141408	0.124975631190552	0.995038884495167	0.995463476664638	0.0677883997197826	0.997027895911098	0.998454894921513	2404	40966	2132	1867	1403	708	441	146	2	1	1	1	0	0	41108	41373	41837	42532	42799	43094	128	129	129	129	130	130
G6_PARKINSON	50_60	UKBB	K11_OTHPERITON	-13.1914781819761	-13.1845678229882	-13.1649051479993	-13.1508454410436	3.38959139111207	-13.1040719027843	2971.00569936452	2314.06411892548	2812.16413950102	3483.95788264404	1.01069240519874	6992.87426065449	0.996457347020588	0.99545401265899	0.996264785526793	0.996988243837917	0.000797295641628885	0.998504830754002	596	54993	494	403	297	191	121	46	0	0	1	1	1	0	54890	54981	55087	55193	55263	55338	205	205	204	204	204	205
G6_PARKINSON	50_60	UKBB	K11_PANCOTH	-10.5715864611325	3.93035022250276	-10.5907761088971	-10.6018214128955	-10.6197673496184	-10.6477818413828	1730.55035515715	1.01247927610357	1860.64777510501	2331.92921440829	1978.79221143111	4045.61019788596	0.995125912901539	0.000103640585382456	0.995458478908158	0.996372531194818	0.99571793961829	0.997900022366444	119	51166	103	76	52	31	25	10	1	1	0	0	0	0	50988	51015	51039	51060	51066	51081	193	193	194	194	194	194
G6_PARKINSON	50_60	UKBB	K11_PERITON	-13.1643966869259	-13.1561636254263	-13.140280454961	-13.1324808834007	3.20222338504004	-13.1139323193714	2786.49481014407	2196.93034429115	2669.70189056659	3290.89757623337	1.00993387037468	6496.94036688789	0.996230522390419	0.995221952701501	0.996072825732335	0.996816012747501	0.00152058599292584	0.998389488523355	657	55088	552	439	322	207	139	50	0	0	1	1	1	0	54988	55101	55218	55333	55401	55490	205	205	204	204	204	205
G6_PARKINSON	50_60	UKBB	K11_POSTOPDIS	-12.0359881105744	-12.0229218505519	-12.0206736008832	-12.0089820107023	-11.9627060550049	-12.0574789007748	2912.82950346268	2317.68229355168	2714.30812842399	3371.25449679723	4031.34866755098	5915.19518114253	0.996703102001564	0.995861011354693	0.996466473933136	0.997157805474941	0.997632344595855	0.998373600650479	191	52584	163	130	91	60	34	16	0	0	0	0	0	0	52419	52452	52491	52522	52548	52566	193	193	193	193	193	193
G6_PARKINSON	50_60	UKBB	K11_PULPITIS_1	3.1428803379819	-13.176178313861	-13.1767122424843	-13.1914744018926	-13.1904662337643	-13.1960767028775	1.01717494991662	2447.24328471913	2673.74237876187	2907.01105164489	2770.88383325411	4126.84751924813	0.00200282581529936	0.99570413839932	0.996067888669044	0.996379360982702	0.996201778839678	0.997448675321133	522	54865	376	356	304	253	198	103	1	0	0	0	0	0	54803	54823	54875	54926	54981	55076	207	208	208	208	208	208
G6_PARKINSON	50_60	UKBB	K11_PULPITIS_2	2.44133350852427	-13.1770749717166	-13.1856274881243	-13.1932582375434	-13.1878532702332	-13.1848868007999	1.01663452957277	1747.58568219966	1967.7862365868	2229.23327903494	2103.69397751387	3161.53389187597	0.0163330278948916	0.993983880069926	0.994653621580902	0.995277912050733	0.994998171926519	0.996672505347216	1020	54498	749	698	572	453	350	178	1	0	0	0	0	0	54566	54617	54743	54862	54965	55137	202	203	203	203	203	203
G6_PARKINSON	50_60	UKBB	K11_PULPITIS_2_ONLYAVO	-13.0207282166999	-13.0184722181614	-13.034549215649	-13.0392904496852	-13.0237115338215	-13.011198470326	2927.34767513913	2111.50597453492	2459.17952379432	2917.24416891051	2712.08072034179	4194.90560769465	0.996451052313974	0.995080680658773	0.995770940356562	0.996433684227589	0.996168484831134	0.997525232102359	584	55282	436	395	312	235	180	90	0	0	0	0	0	0	55226	55267	55350	55427	55482	55572	204	204	204	204	204	204
G6_PARKINSON	50_60	UKBB	K11_PULPITIS_4	3.1428803379819	-13.176178313861	-13.1767122424843	-13.1914744018926	-13.1904662337643	-13.1960767028775	1.01717494991662	2447.24328471913	2673.74237876187	2907.01105164489	2770.88383325411	4126.84751924813	0.00200282581529936	0.99570413839932	0.996067888669044	0.996379360982702	0.996201778839678	0.997448675321133	522	54865	376	356	304	253	198	103	1	0	0	0	0	0	54803	54823	54875	54926	54981	55076	207	208	208	208	208	208
G6_PARKINSON	50_60	UKBB	K11_PULP_PERIAPICAL	3.20583264387675	-13.1900419289116	-13.1873075935947	-13.2026792253997	-13.2010644531209	-13.2045242847073	1.02020688786024	2553.61653116905	2787.61672954176	3027.23855372902	2887.11433602589	4311.22767801258	0.00167605682541522	0.995878753177553	0.996225481871126	0.996520201387077	0.99635175902798	0.997556225192899	522	51782	376	356	304	253	198	103	1	0	0	0	0	0	51740	51760	51812	51863	51918	52013	187	188	188	188	188	188
G6_PARKINSON	50_60	UKBB	K11_PULP_PERIAPICAL_INCLAVO	3.1428803379819	-13.176178313861	-13.1767122424843	-13.1914744018926	-13.1904662337643	-13.1960767028775	1.01717494991662	2447.24328471913	2673.74237876187	2907.01105164489	2770.88383325411	4126.84751924813	0.00200282581529936	0.99570413839932	0.996067888669044	0.996379360982702	0.996201778839678	0.997448675321133	522	54865	376	356	304	253	198	103	1	0	0	0	0	0	54803	54823	54875	54926	54981	55076	207	208	208	208	208	208
G6_PARKINSON	50_60	UKBB	K11_REFLUX	0.999567320558267	0.456428314711421	-14.0996674015224	-14.0962732641934	1.26770763986369	-14.0947695157348	1.02159006127453	1.01561472164203	1695.02234679261	2024.1530945654	1.01281314548821	3546.96260860421	0.327855426435499	0.653135277818204	0.993363050807234	0.99444354879949	0.210690204333771	0.996829408531022	3794	44011	3139	2750	2038	1442	936	368	3	2	1	1	1	0	44514	44903	45615	46211	46717	47285	149	150	151	151	151	152
G6_PARKINSON	50_60	UKBB	K11_SALIVARY	-11.9699921860055	-11.964150517702	-11.9821080034869	-11.989934433413	-11.9848251463025	-11.9730560030743	2992.06284817237	2268.65476968664	2523.80141098591	2840.06153604215	2695.50825320512	4057.46437125968	0.99680800605904	0.995792234737286	0.996211943211866	0.996631567650641	0.996452440674146	0.997645548600752	205	51676	158	139	110	92	69	34	0	0	0	0	0	0	51535	51554	51583	51601	51624	51659	188	188	188	188	188	188
G6_PARKINSON	50_60	UKBB	K11_STOMATITIS	-11.9835745080415	-11.9905289532066	-11.9901913311217	-11.9284882252484	-11.9322991633857	-11.9153602511897	3006.29496016242	2569.22233870168	3023.85087397547	4028.66631350277	4680.69497648106	8718.33204226068	0.996819512426847	0.996276296117323	0.996836231721271	0.997637545048068	0.997965988595016	0.998909530059755	181	51747	157	121	81	49	28	9	0	0	0	0	0	0	51584	51620	51660	51692	51713	51732	187	187	187	187	187	187
G6_PARKINSON	50_60	UKBB	K11_STRICTURE	3.06795402673332	-12.3804987964082	3.53968368203499	-12.3333600420395	-12.3083161431573	-12.311955277631	1.0131116537242	1737.43902788162	0.722867255377279	2442.66974918461	2483.51404200549	5309.59444831571	0.00245975580835698	0.99431454854468	9.74460157234439e-07	0.995971393287381	0.996045693701829	0.998149856769361	493	55341	419	321	233	160	108	36	3	2	2	0	0	0	55203	55301	55389	55462	55514	55586	209	210	210	212	212	212
G6_PARKINSON	50_60	UKBB	K11_TONGUE	-11.9944911862236	-11.9888204059818	-11.9947140105581	-11.9886130121409	-12.0089677516258	-12.0040000544288	2700.98168063015	1977.57689438229	2195.72272358662	2481.82779309011	2575.24284097681	4217.20940266455	0.996456774236641	0.99516295111563	0.995641367000462	0.99614578736938	0.996279288663315	0.997728878871474	250	51776	205	180	144	107	72	29	0	0	0	0	0	0	51634	51659	51695	51732	51767	51810	187	187	187	187	187	187
G6_PARKINSON	50_60	UKBB	K11_ULCER	-12.244962026734	3.13879864180523	-12.2376485908521	-12.2115738034066	-12.2059418223618	-12.1687639903872	3077.15518500563	1.01439776894183	2492.06759755233	3111.06268632183	3049.39746791031	4855.76534447748	0.996824976389978	0.00197312231222245	0.996081891342826	0.996868143729857	0.996806284970521	0.998000467884996	238	52391	190	171	129	90	61	31	1	1	0	0	0	0	52244	52263	52305	52344	52373	52403	194	194	195	195	195	195
G6_PARKINSON	50_60	UKBB	K11_UMBHER	-13.1223756409641	-13.1153683679767	-13.1080339286661	-13.0972226630178	-13.1070684920887	-13.088865205604	2999.65294513134	2321.96818903349	2490.27879364376	2821.75015462368	2999.3353282134	4190.02393932583	0.996509560365355	0.995493265439288	0.995800209347771	0.996296612507338	0.996513262720771	0.997507559232983	577	45849	437	392	338	259	178	87	0	0	0	0	0	0	45835	45880	45934	46013	46094	46185	154	154	154	154	154	154
G6_PARKINSON	50_60	UKBB	K11_VASCINT	-11.9970165413175	-12.0105370716584	-12.0114234218774	-12.0074322117135	-11.9713434183739	-11.91286986686	4150.00009829182	2968.53351504176	3604.46607339114	4759.39977587014	5335.62419830827	10531.2516281137	0.997693440791617	0.996771808065255	0.997341156396243	0.997987028813614	0.998209817311596	0.999097439388008	112	38531	102	83	59	32	17	4	0	0	0	0	0	0	38415	38434	38458	38485	38500	38513	126	126	126	126	126	126
G6_PARKINSON	50_60	UKBB	K11_VENTHER	-13.0155396388407	-13.0341359230597	-13.023080037889	-13.0088811579078	-13.0163103370619	-13.0258404920042	3570.91655895891	2649.34270780816	2940.85032387434	3345.19002508285	3507.01345447783	4980.33016325654	0.99709181803527	0.996074613588767	0.996466708811804	0.996897169012917	0.997038651448733	0.997913169442556	427	45806	335	292	241	186	122	66	0	0	0	0	0	0	45740	45783	45834	45889	45953	46009	158	158	158	158	158	158
G6_PARKINSON	50_60	UKBB	KNEE_ARTHROSIS	-14.0560451039516	0.870137448079968	-14.0450480271094	-14.0537051982409	-14.0527067830913	-14.0671581535864	2317.47259212754	1.01259851459523	2006.15434945509	2394.77783357275	2473.03494537959	4153.62189945868	0.995160662244384	0.390168735867799	0.994414071162422	0.995317657495954	0.995466146784319	0.997297792837052	2268	46500	1889	1658	1272	903	591	235	1	1	0	0	0	0	46719	46950	47336	47705	48017	48373	159	159	160	160	160	160
G6_PARKINSON	50_60	UKBB	KRA_PSY_ALCOH	3.80436595083648	-11.6479999833917	-11.6448151560749	-11.6240247434036	-11.6412625046353	-11.655544181032	1.02270032099242	1726.07864879004	1898.68885068814	2175.03947055986	2074.52826085811	3707.36437038617	0.000199283906796853	0.994615721120121	0.995106538927815	0.995735900036046	0.995522676143339	0.997491543182481	231	55484	180	165	127	98	73	28	1	0	0	0	0	0	55326	55341	55379	55408	55433	55478	208	209	209	209	209	209
G6_PARKINSON	50_60	UKBB	KRA_PSY_ALCOH_EXMORE	4.05081514377041	-12.6060215648755	-12.6090922526771	-12.599401499057	-12.6109724293523	-12.625995737234	1.04395498039286	3261.63733676175	3625.49179643979	4172.93396813089	4130.50281293607	7159.20276400659	0.000104345523565006	0.996916234424515	0.99722504412718	0.997590938957062	0.997563956491183	0.998592848649026	231	43083	180	165	127	98	73	28	1	0	0	0	0	0	43022	43037	43075	43104	43129	43174	111	112	112	112	112	112
G6_PARKINSON	50_60	UKBB	KRA_PSY_ANXIETY	-13.1295612970273	0.969476541762985	-13.1205539529366	1.65496806372181	2.90540074086378	2.97153873383411	1503.05298793461	1.0129344581695	1344.54504772234	1.01201169547375	0.595296842469545	1.00988972873375	0.993030358139034	0.338518292388138	0.992214079178284	0.101980927640523	1.05768097799779e-06	0.00325638131188061	2488	54342	2062	1767	1276	899	543	204	3	4	4	4	4	1	54569	54864	55355	55732	56088	56427	196	195	195	195	195	198
G6_PARKINSON	50_60	UKBB	KRA_PSY_ANXIETY_EXMORE	-13.1894197849378	1.19685039939584	-13.1785782454641	1.8993013924848	3.15524850513159	3.26738721625991	1721.48805144726	1.02074840672984	1560.98070768838	1.0191785292533	0.605963210102084	1.01587083492997	0.993886956434615	0.240987373317978	0.993263940320147	0.0623833741576885	1.91921385897791e-07	0.00129836368370364	2488	45172	2062	1767	1276	899	543	204	3	4	4	4	4	1	45464	45759	46250	46627	46983	47322	131	130	130	130	130	133
G6_PARKINSON	50_60	UKBB	KRA_PSY_ANYMENTAL	0.64520131289217	-14.4934286053645	1.3805242009387	1.28239000886594	-14.4954524172841	1.73578141776137	1.02097275563032	1448.13007589147	0.603329415991593	0.727630274515659	1955.48869878914	1.01280603212347	0.527421098691053	0.992014605555771	0.0221272437440392	0.0779983943372961	0.994085574733965	0.0865592163291676	6045	47065	4726	4219	3402	2553	1772	757	4	4	6	3	1	1	48224	48731	49548	50397	51178	52193	156	156	154	157	159	159
G6_PARKINSON	50_60	UKBB	KRA_PSY_ANYMENTAL_SUICID_PREG_NERV	-12.0303776260955	-12.0097400065052	-12.0094814660972	-12.0046224733412	-11.9824057260209	-11.9592656105841	2716.91207977406	1871.32610257042	1998.30873584203	2346.40582603177	2073.29535630945	2937.56498830804	0.996467010738822	0.994879395772776	0.995204884014161	0.995917900885726	0.995388730660906	0.99675170181141	288	55296	203	194	169	129	111	61	0	0	0	0	0	0	55175	55184	55209	55249	55267	55317	206	206	206	206	206	206
G6_PARKINSON	50_60	UKBB	KRA_PSY_ANYMENTAL_SUICID_PREG_NERV_EXMORE	-13.0313609366768	-13.0123050042765	-13.0109437583734	-13.0066227024408	-12.9907289764628	-12.980475593492	5005.52948809417	3573.42080033613	3915.93016099682	4479.86720993754	4057.21755854529	6027.50054702914	0.997922795185359	0.997094578304996	0.997348979266999	0.997683465072437	0.997445272721077	0.998281723413932	288	43035	203	194	169	129	111	61	0	0	0	0	0	0	43007	43016	43041	43081	43099	43149	113	113	113	113	113	113
G6_PARKINSON	50_60	UKBB	KRA_PSY_MOOD	1.47568561704869	-14.5369253406917	1.81812066988562	-14.5362714391038	-14.5330402325408	-14.5183517199438	1.02088181756928	2245.84909597992	0.727697755543952	2961.67333263865	3010.87768312766	4528.17610891498	0.1483172318833	0.99483549125382	0.0124735700524775	0.996083896269465	0.996148749761137	0.997441806908546	2621	49513	2036	1841	1463	1102	776	374	2	1	2	0	0	0	49919	50114	50492	50853	51179	51581	177	178	177	179	179	179
G6_PARKINSON	50_60	UKBB	KRA_PSY_MOOD_EXMORE	1.59678539684507	-14.5969602033399	1.95889781089851	-14.5945082157047	-14.5865706335984	-14.574256087695	1.02810688433801	2480.7774111334	0.734444129677032	3276.18199468121	3310.07416704108	5057.75266788203	0.120391673364388	0.995305253133897	0.00764897266083006	0.99644565097952	0.996483957383321	0.997700844903196	2621	44429	2036	1841	1463	1102	776	374	2	1	2	0	0	0	44882	45077	45455	45816	46142	46544	130	131	130	132	132	132
G6_PARKINSON	50_60	UKBB	KRA_PSY_SCHIZODEL	-11.6136472479276	3.89684638376749	-11.5692592193876	-11.5891722252872	-11.5711667999021	-11.5501587919182	3220.22421042649	1.01288808843057	2481.64467522573	2817.50246758363	2992.40799396747	5452.25023106717	0.997122458207591	0.000119444960815213	0.996280329748084	0.996718087872892	0.996914714721124	0.998309746234775	126	55507	99	89	74	55	35	14	1	1	0	0	0	0	55325	55335	55350	55369	55389	55410	208	208	209	209	209	209
G6_PARKINSON	50_60	UKBB	KRA_PSY_SCHIZODEL_EXMORE	-11.5703280308219	4.15879220707748	-11.5374259101898	-11.5542560424501	-11.5392432900495	-11.5220259000336	3400.65560665581	1.02290088484157	2738.99868328723	3157.15352529025	3504.35577724258	6684.05809927025	0.997285297496848	4.7891702070804e-05	0.996639097770056	0.997079983011574	0.997372707564064	0.998624601718701	126	43019	99	89	74	55	35	14	1	1	0	0	0	0	42933	42943	42958	42977	42997	43018	112	112	113	113	113	113
G6_PARKINSON	50_60	UKBB	KRA_PSY_SUBSTANCE	1.13386764460494	-14.5532049595985	0.720047954335589	1.67784381467875	-14.5501371436971	-14.5690301939243	1.01710750979643	1869.0180316891	1.01189522663629	0.723592840811494	2458.96411892172	5344.7227816953	0.264937740936565	0.993787293640884	0.476722722974599	0.0204076273935147	0.995278799739603	0.997825071507579	3599	53803	2813	2520	2071	1571	1100	383	4	3	3	2	0	0	54389	54682	55131	55631	56102	56819	196	197	197	198	200	200
G6_PARKINSON	50_60	UKBB	KRA_PSY_SUBSTANCE_EXMORE	1.38028214011293	-14.6129555993336	1.01059399643842	1.96102000432659	-14.6058709619848	-14.6273731562794	1.02827180228703	2211.92795470954	1.01996911797448	0.734541424833856	2953.67480665235	6455.4598922849	0.179488373689642	0.994728866813494	0.321779134076723	0.00759145009774498	0.996054490691799	0.998192081522574	3599	45252	2813	2520	2071	1571	1100	383	4	3	3	2	0	0	45916	46209	46658	47158	47629	48346	118	119	119	120	122	122
G6_PARKINSON	50_60	UKBB	L12_ABSCESS_CUT	-12.0209600123622	-12.0271010689249	-12.0381570567521	-12.0298160963603	-12.0219077289433	-12.0387851476398	2740.62055628319	1962.65810480789	2365.78828280585	2542.67363918163	2418.5584624468	3824.11276995034	0.996500315367077	0.995110621574207	0.995940034754258	0.996225088199906	0.9960339784142	0.997488163788124	313	50301	246	220	176	136	97	45	0	0	0	0	0	0	50194	50220	50264	50304	50343	50395	174	174	174	174	174	174
G6_PARKINSON	50_60	UKBB	L12_ACNE	-11.9352194375475	-11.9536188902299	-11.9523639681026	-11.9540841772217	-11.9661449806138	-11.9616684140001	5552.19080282002	3617.98760803898	3358.84142415332	3344.64875626593	2750.699159763	3622.92519361227	0.998284835603991	0.997363840996874	0.997160751180431	0.997148292812769	0.996529038013928	0.997365660978598	120	51191	55	57	65	72	77	45	0	0	0	0	0	0	51065	51063	51055	51048	51043	51075	191	191	191	191	191	191
G6_PARKINSON	50_60	UKBB	L12_ACTINKERA	-11.9771961086294	-11.9835502810833	-11.9872136439534	-11.9971529058856	-12.0346055243753	-12.0506688224712	2985.96461928987	2470.72348312061	3159.12918959202	3688.40689805798	3566.80719025032	6914.91307267286	0.996799562135176	0.996130100219663	0.996972460077373	0.997404753200277	0.997307898293324	0.998609521532246	154	54081	139	105	68	46	32	10	0	0	0	0	0	0	53889	53923	53960	53982	53996	54018	207	207	207	207	207	207
G6_PARKINSON	50_60	UKBB	L12_ATOPIC	-13.1532286549938	-13.1463767525859	-13.1365900501499	-13.1506628993421	2.55028417656809	-13.1309436552197	3570.33455362896	2515.78731734004	2714.526470498	2895.23472300392	1.01015973462185	3664.84952910058	0.997060573968173	0.995830631933058	0.996138758790946	0.996375881123335	0.0115818656403364	0.997141231935499	502	51178	355	329	291	254	212	118	0	0	0	1	1	0	51130	51156	51194	51231	51273	51367	195	195	195	194	194	195
G6_PARKINSON	50_60	UKBB	L12_ATROPHICSKIN	-12.2885580499611	-12.2640316042424	-12.2616131225503	-12.2595962579208	3.5518729452172	-12.2288659744334	2919.84695525901	2053.20432903801	2362.33955401316	2862.63367716297	1.01683225839181	4180.05482487446	0.996642008314801	0.995234169758278	0.995858636047466	0.996582967372673	0.000477489559670127	0.997665769984434	353	48765	271	251	187	148	106	57	1	1	1	1	1	0	48680	48700	48764	48803	48845	48894	166	166	166	166	166	167
G6_PARKINSON	50_60	UKBB	L12_CELLULITIS	1.8235615835296	-13.5524221350014	-13.5523258561311	1.66228557758975	1.57828693257455	-13.5461102238178	1.02065196380176	1622.33821361627	1779.80639504372	1.0141991001508	1.01178350667767	3024.52722079706	0.0739918959517466	0.993334840707421	0.993924571176856	0.101210538365368	0.118782150162127	0.996426484113558	1964	51342	1488	1338	1108	883	675	301	2	2	2	2	1	0	51631	51781	52011	52236	52444	52818	185	185	185	185	186	187
G6_PARKINSON	50_60	UKBB	L12_CORNSANDCALLOS	-11.9965171086198	-11.9893038775737	-11.9697336987126	-11.9703438460004	-11.9685918720265	-11.9547018763561	3609.25738807786	2423.35751977678	2585.31266000724	2758.51234563223	2551.18059663341	3951.91207523259	0.997347981279626	0.99605256700408	0.996305889131936	0.996537654586735	0.996256823349815	0.997586368996321	207	48619	155	138	130	111	85	41	0	0	0	0	0	0	48506	48523	48531	48550	48576	48620	165	165	165	165	165	165
G6_PARKINSON	50_60	UKBB	L12_DECUBITANSULCERANDPRESSURE	-11.0207024707053	-11.0364813490552	-11.0041775518859	-11.0040139954468	-10.967158223613	-10.9991213138113	2231.12765660335	1796.0559367874	2870.26730818325	3593.83928439585	4537.48505188008	8638.64606408401	0.996058848283679	0.995097155674716	0.996941036871666	0.997556952757212	0.998071504897	0.998984096970478	170	48883	159	83	42	20	12	4	0	0	0	0	0	0	48720	48796	48837	48859	48867	48875	174	174	174	174	174	174
G6_PARKINSON	50_60	UKBB	L12_DERMATITISECZEMA	-14.1298458508023	-14.1097106158196	-14.1131638944906	-14.1229227059169	1.40952883970745	-14.1104141872077	2901.92770643047	2065.72959331365	2291.48929361525	2531.65136159857	1.00962166893824	3693.82618327252	0.996115016484357	0.994550190520145	0.995085901375984	0.995548990786936	0.162685568466681	0.99695208878637	1838	52093	1380	1273	1049	853	675	316	0	0	0	1	1	0	52352	52459	52683	52879	53057	53416	199	199	199	198	198	199
G6_PARKINSON	50_60	UKBB	L12_DERMATITISNAS	-11.9971044642067	-11.9867281362505	-11.9898569187075	-12.0106204988309	-12.0022414527688	-11.9716005767783	2215.78031325502	1666.21477023301	2109.99483689715	2670.27753958293	2955.17645312754	4632.02369499582	0.995679960869967	0.994260077997909	0.995466116754819	0.996411213363746	0.996759456846424	0.997937846336049	329	51415	290	245	162	91	57	21	0	0	0	0	0	0	51258	51303	51386	51457	51491	51527	196	196	196	196	196	196
G6_PARKINSON	50_60	UKBB	L12_DERM_NAS	-11.9960584727672	-11.9871422784265	-11.9927243783242	-12.011820056336	-12.0072119078398	-11.9792794394359	2220.69896329333	1669.69932261505	2135.39691873307	2682.22741361711	3009.70249982295	4797.96667215592	0.995689905091263	0.994271858733234	0.995518978585322	0.996426845208359	0.996816846985222	0.998007891084498	325	51405	288	243	159	89	55	20	0	0	0	0	0	0	51246	51291	51375	51445	51479	51514	196	196	196	196	196	196
G6_PARKINSON	50_60	UKBB	L12_DISORDSKINAPPENDIX	1.85049796514962	-13.5419702453319	-13.538773750892	-13.5393020297967	1.35787326137186	-13.5350618268072	1.01717872737381	1616.52386214218	1719.86048156162	1793.72464508213	1.01019103231947	2457.25777830034	0.0688739626164081	0.993316026531768	0.9937191027431	0.993977505129723	0.178891890125894	0.995605116261204	1804	52059	1282	1188	1033	943	720	372	1	0	1	1	1	0	52381	52475	52630	52720	52943	53291	199	200	199	199	199	200
G6_PARKINSON	50_60	UKBB	L12_FOLLICULARCYST	2.61878033355303	-13.1760660737163	-13.1751171641218	-13.1829161679178	2.16643607721628	-13.2029165506365	1.01882543764356	1983.89657106779	2187.25813983653	2258.15310562248	1.00998422182226	3106.74816916756	0.0101583616573824	0.994700881810635	0.9951939102153	0.995342040580065	0.0319512699724075	0.996609196822363	819	51633	615	568	471	422	308	147	1	0	1	1	1	0	51640	51687	51784	51833	51947	52108	196	197	196	196	196	197
G6_PARKINSON	50_60	UKBB	L12_HYPERTROPHICSKIN	-12.2164269006711	-12.2154984069877	-12.2049264403966	-12.2023452872778	3.29965232303016	-12.2056146821442	3223.59347357492	2239.2917592929	2183.59947170773	2347.19779156762	1.01328836414809	3251.44676500807	0.996976270376283	0.995647503635093	0.995540358113188	0.995852067051855	0.00112842476889142	0.997004826053958	320	48656	236	226	214	180	131	57	0	0	0	1	1	0	48574	48584	48596	48630	48679	48753	166	166	166	165	165	166
G6_PARKINSON	50_60	UKBB	L12_INFECT_SKIN	1.46578860708042	0.83197715713172	1.01505134484322	1.22134165109508	1.11841268062187	-12.1222518301671	1.01935531195336	1.01421546771406	1.01396035581993	1.01378086463929	1.01140051166541	1136.51276582904	0.150446394109076	0.412035997918863	0.316790082420433	0.228303958668304	0.268810528973002	0.991489779547319	2903	51797	2152	1963	1645	1362	1047	501	3	3	3	2	1	0	52356	52545	52863	53146	53461	54007	189	189	189	190	191	192
G6_PARKINSON	50_60	UKBB	L12_INFECT_SKIN_NAS	-13.1913136024272	-13.1870859178084	2.16777494585505	-13.1834897120117	-13.1786383247881	-13.1736704064135	2792.63299667867	2064.53172143257	1.01557045807105	2385.65170745156	2270.1387966073	3457.08664842842	0.996231117253023	0.994903589710014	0.0327986689602734	0.995590785810164	0.9953681365177	0.996959566288892	895	50592	645	588	526	452	343	173	0	0	1	0	0	0	50661	50718	50780	50854	50963	51133	181	181	180	181	181	181
G6_PARKINSON	50_60	UKBB	L12_INFECT_SKIN_OTHER	-13.1913136024272	-13.1870859178084	2.16777494585505	-13.1834897120117	-13.1786383247881	-13.1736704064135	2792.63299667867	2064.53172143257	1.01557045807105	2385.65170745156	2270.1387966073	3457.08664842842	0.996231117253023	0.994903589710014	0.0327986689602734	0.995590785810164	0.9953681365177	0.996959566288892	895	50592	645	588	526	452	343	173	0	0	1	0	0	0	50661	50718	50780	50854	50963	51133	181	181	180	181	181	181
G6_PARKINSON	50_60	UKBB	L12_LICHENPLANUS	-11.9628076350336	-11.9767428368898	-11.9471914670398	-11.9613256429387	-11.9602086973137	-11.9824610527032	3364.73538426614	2320.65851943486	2793.33119676652	3413.90232237283	3059.88283816397	5735.27362512984	0.997163248125927	0.995882196498431	0.996587425592584	0.997204449152449	0.996881304916252	0.99833301524148	146	53533	123	113	84	54	45	17	0	0	0	0	0	0	53355	53365	53394	53424	53433	53461	201	201	201	201	201	201
G6_PARKINSON	50_60	UKBB	L12_LICHENPLANUS_INCLAVO	-11.9667890874248	-11.9785677129412	-11.9522130174134	-11.9641803845944	-11.9633087831038	-11.9868513653474	3275.99468421275	2294.05771900192	2769.3361081771	3344.39936103303	3021.33623634195	5707.29476868957	0.997085436350943	0.995833814149835	0.996556410541949	0.997145671488374	0.996840697729491	0.998324229430361	146	55486	123	113	84	54	45	17	0	0	0	0	0	0	55300	55310	55339	55369	55378	55406	209	209	209	209	209	209
G6_PARKINSON	50_60	UKBB	L12_LICHSIMPANDPRURIGO	-11.9642599398773	-11.9776424825945	-11.9752339988441	-12.00139191216	-11.9946924097748	-12.1615145567358	3896.28268095187	2940.89849114569	2935.06977329921	3411.24757014685	3646.57136134699	7999.64975411757	0.997549951051478	0.996750398009346	0.996744599430985	0.997192902196663	0.997375517526145	0.998787011774102	105	51051	87	83	73	54	33	8	0	0	0	0	0	0	50875	50879	50889	50908	50929	50954	194	194	194	194	194	194
G6_PARKINSON	50_60	UKBB	L12_NAILDIS	-13.0180221974346	-13.0247836993275	-13.0209626289797	-13.0191018422679	-13.0252935823628	-13.0380872399363	3103.06131250091	2377.96851696745	2456.44354832233	2578.21970092524	2571.73739762181	3726.59560246488	0.996652709241092	0.995629789971862	0.995770643130258	0.995970980981242	0.995958904580677	0.997208479696228	518	51397	376	339	304	276	200	103	0	0	0	0	0	0	51346	51383	51418	51446	51522	51619	193	193	193	193	193	193
G6_PARKINSON	50_60	UKBB	L12_NONIONRADISKIN	2.36160613310624	-13.1787237548734	-13.1717893639317	-13.1775199137937	2.41278702141466	-13.1593094544946	1.01381066871626	1784.29260983124	2053.89372492834	2362.38791839642	1.00812667027201	4228.33464405469	0.0198360286368034	0.994106905698202	0.994883135770076	0.995549382434907	0.0166958907606218	0.997516849119275	844	54521	717	600	459	343	234	77	1	0	1	1	1	0	54438	54555	54696	54812	54921	55078	209	210	209	209	209	210
G6_PARKINSON	50_60	UKBB	L12_OTHERCONTACT	-11.5523551147362	-11.5272917858095	-11.5464309335841	-11.5488623383316	3.88573217664764	-11.5889346944486	2603.75831192757	1882.35384455321	2045.41364924797	2189.13237943041	1.01384780349544	2602.34909563013	0.996459957322605	0.995113888558252	0.995495937925067	0.99579074509216	0.000126765986615563	0.996446825092754	196	51127	136	124	107	93	68	41	0	0	0	1	1	0	50991	51003	51020	51034	51059	51086	196	196	196	195	195	196
G6_PARKINSON	50_60	UKBB	L12_OTHERDISSKINANDSUBCUTIS	-13.0092754387923	-13.0140821787658	-13.0024277045188	-13.0155802216753	-12.9925490987846	-12.9978667137947	3135.16571970064	2600.08185162069	3070.08270917189	3560.04786949008	3481.96916553165	4879.96928515197	0.996689211620403	0.996006398075303	0.996620805923834	0.99708293041144	0.997022796646755	0.997874825781464	478	49133	387	311	228	168	119	64	0	0	0	0	0	0	49051	49127	49210	49270	49319	49374	173	173	173	173	173	173
G6_PARKINSON	50_60	UKBB	L12_OTHERSKINSUBCUTIS	-14.4929317062101	1.20253883008799	0.727059181272149	-14.4832776835371	1.67113748757072	-14.4843810729692	2461.23062602014	0.723331397558637	1.01150539247302	2275.43104516712	0.720583545347047	3651.58078994238	0.99530169196657	0.0964124576514749	0.472270795110303	0.994921443280622	0.020387193441037	0.996835114874923	3368	51097	2654	2341	1919	1483	1054	455	4	4	2	2	2	0	51620	51933	52355	52791	53220	53819	187	187	189	189	189	191
G6_PARKINSON	50_60	UKBB	L12_OTHPIGMENTATION	-11.9666132783497	-11.9656548432169	-11.9721786519587	-11.9641222153972	-11.9635741594251	-11.9637616209432	2952.45196186518	2126.72330119998	2285.04524651169	2517.81223435623	2415.31270344039	3649.15980049619	0.996766094770923	0.99551085894265	0.995819613280491	0.996208632103264	0.996047918736153	0.997384142074347	277	48690	207	182	158	129	98	49	0	0	0	0	0	0	48594	48619	48643	48672	48703	48752	166	166	166	166	166	166
G6_PARKINSON	50_60	UKBB	L12_PAPULOSQUAMOUS	-13.1608096131221	-13.1622238435861	2.35789616617101	-13.1561359936999	-13.1516128876539	-13.1669849765608	2916.61727536041	2114.18572492926	1.01128379125687	2587.69921516205	2547.70702917789	3763.02900683489	0.996399674632762	0.99503266566107	0.0197224270647552	0.995943488135627	0.995881228827205	0.997208176559721	699	53892	534	480	399	311	238	116	1	1	1	0	0	0	53853	53907	53988	54076	54149	54271	203	203	203	204	204	204
G6_PARKINSON	50_60	UKBB	L12_PRURITUS	-12.9771760947116	-12.9821094950318	-12.9908929837311	-12.9978530841182	-12.963128496903	-12.9486985527033	2861.45277817095	1973.69992161338	2198.26562485286	2329.05436630053	2247.54171624721	3831.39386302228	0.996381469918433	0.994751912421027	0.995284840697047	0.995547234698673	0.995398073073817	0.997303449512268	653	51302	485	471	392	330	253	104	0	0	0	0	0	0	51275	51289	51368	51430	51507	51656	195	195	195	195	195	195
G6_PARKINSON	50_60	UKBB	L12_PSORIASIS	-13.1566453777458	-13.158313104261	2.74378480429037	-13.1515045020088	-13.1465324289717	-13.1624506044394	3486.29523733787	2621.74404421737	1.01153301302532	3119.61459750325	3169.28992510942	4562.36517955527	0.996988935650236	0.995995501231807	0.00667774813130037	0.99663633087252	0.996690304320627	0.997698101502691	483	53781	366	319	272	215	157	76	1	1	1	0	0	0	53695	53742	53789	53846	53904	53985	202	202	202	203	203	203
G6_PARKINSON	50_60	UKBB	L12_PSORI_ARTHRO	-11.9931055444929	-12.0114996931317	-11.9709382143319	-11.9713504182083	-11.9625948725701	-11.9495826494972	3756.39335394885	2812.4802841996	3363.52371281531	3900.14785917596	3597.30509087106	4847.64200001413	0.997452583744205	0.996592416637705	0.997160297524043	0.997550928575846	0.99734669372681	0.998033192663917	126	53539	93	85	65	54	37	20	0	0	0	0	0	0	53371	53379	53399	53410	53427	53444	201	201	201	201	201	201
G6_PARKINSON	50_60	UKBB	L12_PSORI_NAS	-12.0188222712029	-12.0199376249999	-12.0278410305172	-12.0137144826368	-12.029327766069	-12.1266024323264	2383.3014392929	1807.4678298644	2231.62352767457	2585.45141509883	3072.96126790543	5557.30437898839	0.995976341084936	0.994693984697593	0.995699641056863	0.996292514818352	0.99687663151223	0.998258936254453	282	53766	247	208	141	86	48	19	0	0	0	0	0	0	53597	53636	53703	53758	53796	53825	204	204	204	204	204	204
G6_PARKINSON	50_60	UKBB	L12_RADIATIONRELATEDSKIN	2.32597714081091	-13.1821839382133	-13.1756352248709	-13.1837898502281	2.34649603993628	-13.1653070339865	1.01366287217909	1755.40865087823	2010.37716532024	2313.25570114387	1.00811763588587	4035.22677899788	0.0217545692450318	0.994008368260295	0.994770851535093	0.995452692314318	0.0199332780276153	0.997396831167051	888	54539	749	627	482	360	249	84	1	0	1	1	1	0	54468	54590	54735	54857	54968	55133	209	210	209	209	209	210
G6_PARKINSON	50_60	UKBB	L12_ROSACEA	-12.9805148783179	-12.9813797485701	-12.9665232495091	-12.9777108560979	-12.9580006349806	-12.9159466914348	3928.93491577752	2707.37101405005	2792.25557919001	3008.40796128409	3100.2499147339	4887.50188236076	0.997363933535868	0.996174295012395	0.996294840772493	0.996558085490776	0.996665120933156	0.997891474477865	366	51344	266	258	237	198	137	60	0	0	0	0	0	0	51252	51260	51281	51320	51381	51458	192	192	192	192	192	192
G6_PARKINSON	50_60	UKBB	L12_SCARCONDITIONS	-11.9895444839419	-11.9845106381761	-11.9660228096469	-11.9554837221766	-11.9352344092988	-11.9323245963488	3259.37543000729	2342.5297170394	2571.47195633936	3134.02389464144	3154.77587985652	4366.11199789058	0.997065004916924	0.995917996589836	0.996287157488214	0.996956285891963	0.996981428503709	0.997819431630933	217	48666	165	155	121	97	65	39	0	0	0	0	0	0	48553	48563	48597	48621	48653	48679	165	165	165	165	165	165
G6_PARKINSON	50_60	UKBB	L12_SEBORRHOEIC	-13.0056068215118	-12.9938670950015	-12.9951216342724	-13.0058291754744	-13.0060856040349	-12.9887015465135	3471.05537646689	2539.38470732245	2669.19343596629	2926.36997274041	2731.49597563478	4036.83760412717	0.997010434153064	0.995917294190219	0.996115468509232	0.996453928848976	0.996200867297674	0.997432775958886	425	51162	297	269	249	222	182	88	0	0	0	0	0	0	51096	51124	51144	51171	51211	51305	194	194	194	194	194	194
G6_PARKINSON	50_60	UKBB	L12_SEBORRKERAT	-13.6192403097457	2.04687211743766	1.56677827448522	-13.5989697304779	-13.5969934427725	-13.5984029639906	2534.81753900188	0.725782357380019	1.01348191184712	2218.025820376	2225.13612566648	3824.40726207082	0.995713092116567	0.00479894579283853	0.12212000093319	0.995108109241715	0.995124449465838	0.997162976594657	1632	49618	1304	1193	973	752	533	193	3	3	1	0	0	0	49775	49886	50106	50327	50546	50886	168	168	170	171	171	171
G6_PARKINSON	50_60	UKBB	L12_SKINSUBCUTISNAS	-13.0056604873418	-13.0162438590686	-13.0018973546967	-13.0107182431796	-12.986381697774	-12.998586327019	3259.93337186571	2714.5285548189	3256.8639373129	3907.40190282625	3835.92447005153	5018.34351790748	0.996816809733628	0.996174134842352	0.99681473165456	0.997343239245311	0.997298796223647	0.997933310123489	428	49089	349	279	201	143	101	56	0	0	0	0	0	0	48996	49066	49144	49202	49244	49289	172	172	172	172	172	172
G6_PARKINSON	50_60	UKBB	L12_SKIN_SUBCUTAN	1.67594988591091	0.617549058282268	0.806953625275923	-14.4396390610423	1.27941346870975	-14.4479325700731	0.613913373014698	0.730181858623571	0.729975489867263	1578.84242965059	0.599949075490319	2280.40658950888	0.00633448480177641	0.397693942058403	0.268963331370023	0.992702878866701	0.0329627443442063	0.994944890413782	7265	41443	5467	4953	4125	3398	2589	1247	7	4	4	3	3	0	43086	43600	44428	45155	45964	47306	148	151	151	152	152	155
G6_PARKINSON	50_60	UKBB	L12_ULCERLOWLIMB	-11.0087378551348	-11.038945388142	-11.0284744788506	-11.0056869595321	-11.0582817581875	-10.8876103095149	2179.93642500794	1753.28919868433	2021.63390944422	2792.25636551696	3303.67477448092	7002.40546404547	0.995970678533042	0.99497644432673	0.995647379166717	0.996855143718994	0.997329272277089	0.998759418786242	137	48781	125	94	63	33	19	4	0	0	0	0	0	0	48623	48654	48685	48715	48729	48744	170	170	170	170	170	170
G6_PARKINSON	50_60	UKBB	L12_URTICARIAERYTHEMA	-13.1492215229436	2.39502994111987	-13.1314922852836	-13.1422976843695	-13.1519929440302	-13.1467165301556	3146.49572096949	1.0131527287816	2515.94362660168	2665.96863250243	2426.84853657281	3623.42476599745	0.996665646092473	0.0180818525385373	0.995835611229691	0.996066722684906	0.995675988596063	0.997105076051638	649	54546	447	403	361	314	276	141	1	1	0	0	0	0	54544	54588	54630	54677	54715	54850	203	203	204	204	204	204
G6_PARKINSON	50_60	UKBB	LUNG_CANCER_MESOT	-12.01347529659	-12.0198834141606	-11.9288203974429	-11.9407584436981	-11.9910515484946	-11.9954246884508	3246.19763373007	2922.37513866872	4589.63137417237	4925.75657303951	7142.26734569198	14035.4032213693	0.997047208561393	0.996718267880364	0.997926236307026	0.998065812361205	0.998660443534148	0.999318084215817	191	27377	183	94	43	27	11	4	0	0	0	0	0	0	27296	27385	27436	27452	27468	27475	89	89	89	89	89	89
G6_PARKINSON	50_60	UKBB	M13_ADHCAPSULITIS	-12.9899477355043	-13.0094936976434	-12.9621278950715	-12.9584527100208	-12.9468138465457	-12.9513181355248	4635.12029009688	3210.93685949128	3457.22499904371	4026.38497929775	4214.12273152676	7904.64837307165	0.997763927465099	0.996767284372044	0.997008508993473	0.99743210558522	0.997548707693745	0.998692711975128	272	43485	218	206	172	128	78	30	0	0	0	0	0	0	43394	43406	43440	43484	43534	43582	145	145	145	145	145	145
G6_PARKINSON	50_60	UKBB	M13_ARTHRITISNAS	2.03604395582637	-13.1474407018429	1.75463626685601	3.04878042259948	-13.1261481426875	-13.1439211659595	1.01886569408687	1438.13181643379	1.01436894645196	0.727648475999477	2531.7359620522	4623.23013956245	0.045679398629502	0.992705818958868	0.0836693863140072	2.790671524425e-05	0.995863271611892	0.997731603808933	1485	41238	1317	1104	749	459	251	90	2	3	3	2	0	0	41261	41474	41829	42119	42327	42488	143	142	142	143	145	145
G6_PARKINSON	50_60	UKBB	M13_ARTHROPATHIES	0.896665184435066	0.705237901816632	0.994135056038205	1.34376369469201	0.300420582023863	-13.0756050356882	0.729486728464002	0.598606081252724	0.598992772945667	0.598976162108972	1.01088924564289	1259.48605298341	0.219007055640548	0.238743372505139	0.096979271454625	0.0248688191329834	0.76632567973	0.991716751486264	8145	46309	6649	5894	4487	3225	2168	951	8	9	7	4	1	0	47636	48391	49798	51060	52117	53334	161	160	162	165	168	169
G6_PARKINSON	50_60	UKBB	M13_ARTHROSIS	-14.0884891912603	1.09631879606712	0.345854926445185	-14.07755810915	0.905043428718475	-14.0963059367117	1502.16960851114	0.598494837176259	1.01261669932489	1666.93938310296	1.01068973700948	3094.65684973013	0.992516941393176	0.0669822309886208	0.73269277225908	0.993261822913878	0.37053531952441	0.996365611270079	5129	45001	4403	3790	2746	1837	1146	430	4	4	2	1	1	0	45565	46178	47222	48131	48822	49538	158	158	160	161	161	162
G6_PARKINSON	50_60	UKBB	M13_ARTHROSIS_INCLAVO	-14.067908783812	1.07285395991665	0.322438675197661	-14.0592826913513	0.885983549522999	-14.0811348459276	1472.4813695024	0.595691827124924	1.01091554206718	1633.28699564459	1.00938531496903	3027.97912358522	0.992377223441007	0.0716994457970018	0.749759055051368	0.993131919807218	0.380081775760454	0.996289578250302	5129	50974	4403	3790	2746	1837	1146	430	4	4	2	1	1	0	51515	52128	53172	54081	54772	55488	181	181	183	184	184	185
G6_PARKINSON	50_60	UKBB	M13_ARTHROSIS_KNEE	-14.0747022000458	1.02476311947902	-14.0571015629454	-14.0693946828047	-14.0677187029467	-14.0893575996157	2643.75301574928	1.01544951229934	2192.51257594898	2604.88261928232	2672.25461756167	4426.25305076259	0.995752275470073	0.312892197748476	0.994884468354069	0.995690516672905	0.995799665331075	0.997460230631333	2268	41450	1889	1658	1272	903	591	235	1	1	0	0	0	0	41694	41925	42311	42680	42992	43348	134	134	135	135	135	135
G6_PARKINSON	50_60	UKBB	M13_ARTHROSIS_KNEE_PRIM_ICD10	-11.9842056348261	-11.9910572265888	-12.0047615242616	-11.9959124497793	-12.0157931618006	-12.031791623975	2515.92080578498	1823.68439303985	2161.18567321582	2323.4514127924	2251.10874968896	3087.97811597457	0.996199412768425	0.994753801410347	0.995568004758421	0.995880563388961	0.995741134085245	0.996891183769811	250	55166	197	181	137	110	77	44	0	0	0	0	0	0	55011	55027	55071	55098	55131	55164	208	208	208	208	208	208
G6_PARKINSON	50_60	UKBB	M13_ARTHROSIS_OTH	-13.5081302735707	0.840165209194991	1.25844300617065	-13.4939898195411	2.01886818042648	-13.5212689164738	1719.86557191226	1.01341278999032	1.01331235075146	2026.90585682382	1.0117603943582	4202.83056122582	0.993733337095665	0.407078719229102	0.214269673722824	0.994688176279741	0.0459991105057891	0.997433064944372	2286	42566	2017	1716	1169	735	418	152	2	2	2	1	1	0	42676	42977	43524	43958	44275	44541	157	157	157	158	158	159
G6_PARKINSON	50_60	UKBB	M13_ARTHROSIS_POLY	-12.5781891864672	2.22192362698025	-12.5689158759323	-12.5426895642671	-12.5382637782842	-12.6607223695959	2192.81579115882	1.01544552366048	2073.86199022228	2694.92720559058	3158.92775622736	5387.01770888884	0.99542328728182	0.0286603627432038	0.995164344311467	0.996286511114761	0.996833083377538	0.998124790718437	659	40047	597	489	317	187	102	38	1	1	0	0	0	0	39978	40086	40258	40388	40473	40537	130	130	131	131	131	131
G6_PARKINSON	50_60	UKBB	M13_ARTHTROSIS_COX	-13.5057368375634	1.68710149251524	-13.4998188908622	-13.5248528964736	-13.5016929406889	-13.6029270153179	2648.91939303298	1.01443421784801	2417.8660444327	3086.8302411508	3467.01980399975	6945.69644858702	0.995931936530275	0.096293219965935	0.995545145634601	0.996504104228895	0.996892788123063	0.998437369299209	1069	40710	958	790	539	330	185	57	1	1	0	0	0	0	40687	40855	41106	41315	41460	41588	133	133	134	134	134	134
G6_PARKINSON	50_60	UKBB	M13_ARTHTROSIS_COX_PRIM_ICD10	-11.9927480456358	-12.0050962057878	-12.0192164817202	-12.0226133221046	-12.0080106269376	-12.0744703917835	2754.02264783058	2147.94204546927	2608.99811526473	3221.55196029216	3727.22396587948	5654.94405843851	0.996525519398733	0.995540554241747	0.996324292728835	0.997022355870143	0.997429456936641	0.998296353405888	175	55446	158	134	89	56	29	13	0	0	0	0	0	0	55253	55277	55322	55355	55382	55398	210	210	210	210	210	210
G6_PARKINSON	50_60	UKBB	M13_BONECONTINUITY	-11.9703689734229	-11.9809803862641	-12.0118953880072	-12.0158846751787	-11.998516937003	-12.016914027961	2669.94732320796	2117.90776928282	2329.26777777484	2857.02717747107	2994.44272420366	5128.68759999995	0.996422798116157	0.995486400103786	0.995885375014552	0.996644322924613	0.996802942423448	0.998130496114002	244	51982	203	166	132	94	57	21	0	0	0	0	0	0	51848	51885	51919	51957	51994	52030	175	175	175	175	175	175
G6_PARKINSON	50_60	UKBB	M13_BONEDENSOTH	-11.9096020302995	-11.9021504949233	-11.8889690234195	-11.8750423162326	-11.894536941166	-11.8373991803171	2830.5781539962	2320.98320933078	2752.76116927086	3974.88382085383	4445.90451128687	9095.2169704825	0.996642926274611	0.99590841482161	0.996554007139095	0.997616307983909	0.997865348651217	0.998961555792429	206	52309	193	144	92	48	28	7	0	0	0	0	0	0	52139	52188	52240	52284	52304	52325	183	183	183	183	183	183
G6_PARKINSON	50_60	UKBB	M13_BONEDISNAS	-11.9838165216388	-11.9806733562505	-11.9752364074042	-11.9672347894592	-11.9583739419794	-12.0702585020763	3272.39872632285	2353.65725668506	2770.2377947965	3047.43436296073	2941.90235218945	4957.0496248554	0.997078081979007	0.995938595990823	0.996550900250787	0.99686672584368	0.99675673271133	0.998057178338784	184	51900	143	133	103	85	62	24	0	0	0	0	0	0	51767	51777	51807	51825	51848	51886	174	174	174	174	174	174
G6_PARKINSON	50_60	UKBB	M13_BURSOPATHY	-11.964538408803	-11.9567263835459	-11.9795394470522	-11.9976635379428	-11.9846463442722	-11.984415520784	4195.42700881875	2821.10593365396	3155.60925317252	3893.41427762918	4457.17895106821	8065.96671435709	0.997724592153847	0.996618326627314	0.996971023391976	0.997541300598941	0.997854617715077	0.998814503340435	119	43463	104	96	69	40	24	11	0	0	0	0	0	0	43333	43341	43368	43397	43413	43426	145	145	145	145	145	145
G6_PARKINSON	50_60	UKBB	M13_CARTILAGE	-12.4810026799958	-12.4285957276132	3.54796097089064	-12.379873275637	-12.4162239341565	-12.4362772053193	4156.48184621277	2968.49849032862	1.0218176764432	3011.81089871947	3215.26941469114	6305.89651165384	0.997604131391672	0.996659403498531	0.000516201002621568	0.996720351221118	0.996918862004733	0.998426439900282	223	39180	163	153	146	127	85	32	0	0	1	0	0	0	39112	39122	39129	39148	39190	39243	128	128	127	128	128	128
G6_PARKINSON	50_60	UKBB	M13_CERVICALGIA	-12.9853241108143	-12.9775405478311	-12.9793540856807	-12.9571686397171	-12.9451741919415	-12.9210413136785	3947.75436457816	2993.69682751375	3638.43420045348	3983.25221148487	4060.33011933587	6200.33808686097	0.99737552796217	0.996541217295292	0.997153719512496	0.9974045563705	0.997456182915414	0.99833726939284	316	43434	244	230	174	134	98	37	0	0	0	0	0	0	43368	43382	43438	43478	43514	43575	138	138	138	138	138	138
G6_PARKINSON	50_60	UKBB	M13_CERVICDISC	3.57495940936125	-12.4053148592528	-12.3840516074406	-12.3699391887563	-12.3707726064102	-12.3385135073025	1.03315662170925	2196.88178926303	2340.98858048168	2805.08216933282	2778.43013180241	4243.61668656148	0.000539714429571199	0.995494542926643	0.99577913468979	0.996481475082691	0.996447484591115	0.997680116681835	350	43447	264	253	211	154	105	52	1	0	0	0	0	0	43395	43406	43448	43505	43554	43607	137	138	138	138	138	138
G6_PARKINSON	50_60	UKBB	M13_CHRONDROPATHIES	-11.9730386678431	-11.9888189659916	-11.9916917075067	-11.9976530585823	-11.9723853705274	-11.9682635147385	2449.38472779871	1869.22459920684	1993.9000421293	2194.5806706763	2184.33559865679	3441.87848020232	0.996099810476269	0.994882568966768	0.995201400376286	0.995638030269189	0.995626801293665	0.997225563456358	293	54924	211	197	170	140	108	51	0	0	0	0	0	0	54797	54811	54838	54868	54900	54957	209	209	209	209	209	209
G6_PARKINSON	50_60	UKBB	M13_DEFORMDORSO	-12.9748785889574	-12.9649450616738	-12.9605075333346	-12.9298213440212	-12.9374903959769	-13.015453501632	3640.38571192653	2721.91034835334	3251.16434496749	4024.79365701014	4586.65410636966	7582.11895934382	0.997156226233831	0.996199547723213	0.996819305216595	0.997436766215017	0.997749424762607	0.998630353288269	383	43747	335	279	200	132	74	27	0	0	0	0	0	0	43656	43712	43791	43859	43917	43964	139	139	139	139	139	139
G6_PARKINSON	50_60	UKBB	M13_DISSYNOTENDNAS	-11.5295989596036	-11.5223322011438	4.24343956301221	-11.525435004435	-11.5600794399185	-11.6212275137819	3160.86341893021	2104.50989640303	1.02381072242377	2929.42279594733	2809.8658029442	4973.70326176226	0.997089634260201	0.995631550579816	3.40184537694654e-05	0.996860834518365	0.996717429395526	0.998135717173726	136	43438	105	96	71	55	40	16	0	0	1	0	0	0	43322	43331	43356	43372	43387	43411	147	147	146	147	147	147
G6_PARKINSON	50_60	UKBB	M13_DORSALGIA	-15.048464500164	-15.0405901266038	-15.0444476034919	-15.0287901004102	-15.0146422532301	-14.998523027464	4215.45833485287	3180.68837820376	3675.73106036365	4243.83908196588	4247.10095533372	6736.71419666413	0.99715169477844	0.996227040031425	0.996734336991119	0.997174441751081	0.997179269715652	0.998223602824357	2037	45065	1613	1402	1091	819	584	248	0	0	0	0	0	0	45336	45547	45858	46130	46365	46701	153	153	153	153	153	153
G6_PARKINSON	50_60	UKBB	M13_DORSALGIANAS	-14.0013238404818	-13.9957824991806	-13.9886425491168	-13.9692163475477	-13.9583114611196	-13.9510663872815	4141.53386900964	3188.2580325372	3836.13463413497	4558.97078751589	4773.66252989755	8406.4182071633	0.99730258904155	0.996497465765513	0.997090483456614	0.997555192799267	0.997666968439911	0.998675852771869	756	44011	638	523	391	267	178	66	0	0	0	0	0	0	43986	44101	44233	44357	44446	44558	143	143	143	143	143	143
G6_PARKINSON	50_60	UKBB	M13_DORSOPATHY	1.61708091599376	1.00878808616932	-14.4966656868969	0.722632170688583	-14.4879172370823	-14.4896167324117	0.736152917378103	0.728873059297727	1803.02006132713	1.01531491295308	1933.30521430821	2885.29773199634	0.0280444222380725	0.1663467880003	0.993584907143988	0.476630713199763	0.994020821336251	0.995993136943472	5081	46755	3818	3422	2852	2317	1771	856	5	3	1	1	0	0	47856	48252	48822	49357	49903	50818	157	159	161	161	162	162
G6_PARKINSON	50_60	UKBB	M13_DORSOPATHYOTH	1.80105957011079	-15.6251520641351	-15.6266322834612	-15.6204527403265	-15.6033900777701	-15.5921464233724	0.739926841104302	3175.86847258983	3425.02492889114	3800.8065357285	3579.72070016831	5184.68010404525	0.0149286667877136	0.996074454152118	0.996359674560565	0.996720884666857	0.996522168722278	0.99760048568114	4308	45945	3173	2882	2467	2034	1582	776	2	0	0	0	0	0	46926	47217	47632	48065	48517	49323	152	154	154	154	154	154
G6_PARKINSON	50_60	UKBB	M13_DUPUTRYEN	-12.1061811646661	-12.0963621618558	-12.1312537807119	-12.1323947023192	-12.1456533490582	-12.1598264095767	2589.03983473262	1881.79256519058	2431.36720324788	3173.03087202176	3131.2134948032	6451.98161145363	0.996269157502755	0.99487114875347	0.996018988854909	0.996949217570945	0.996905096058411	0.998496255477012	239	43736	220	181	114	69	43	15	0	0	0	0	0	0	43610	43649	43716	43761	43787	43815	145	145	145	145	145	145
G6_PARKINSON	50_60	UKBB	M13_ENTESOPATHYOTH	-12.97477937469	-12.9962882144554	-12.9782450934624	-12.9784366969857	-12.9742389233168	-12.94990710752	4448.5390415398	3159.1499074804	3711.12199636924	4115.95975488185	4071.90325252812	7021.39261201824	0.997672862625533	0.996717626966389	0.997209706312654	0.997484116045652	0.997457717738629	0.99852842225781	287	43499	223	197	171	127	89	36	0	0	0	0	0	0	43419	43445	43471	43515	43553	43606	144	144	144	144	144	144
G6_PARKINSON	50_60	UKBB	M13_FIBROBLASTIC	-14.2073511606831	1.37935932323605	-14.1775922361488	-14.1611195080385	-14.1515413212237	-14.1552371936863	3396.54516494419	1.01494690585346	2500.91628984582	2750.49338473805	2793.63115771659	4510.59295712367	0.996662551936048	0.174132078043121	0.99547684926072	0.995892050217726	0.995958218030952	0.997496066087031	1679	44234	1269	1167	1025	842	605	259	1	1	0	0	0	0	44498	44600	44742	44925	45162	45508	145	145	146	146	146	146
G6_PARKINSON	50_60	UKBB	M13_GANGLION	-12.9488277594013	-12.9547347085604	-12.9536210492542	-12.981845031694	-12.9798044796911	-13.0015391214149	4570.82603200066	3032.86587784052	3675.8930696111	3976.09423306999	3839.37210251528	4909.86433040823	0.997739652338996	0.996591886420973	0.997188309710122	0.99739493213401	0.997302588654458	0.997887168664978	297	43548	219	206	167	133	107	55	0	0	0	0	0	0	43482	43495	43534	43568	43594	43646	144	144	144	144	144	144
G6_PARKINSON	50_60	UKBB	M13_GOUT	-13.3445542372416	-13.3413953862047	2.36786906035621	-13.3832950088941	-13.3746529215678	-13.3962166892488	3156.22855224103	2269.447262749	1.018017459336	2954.90343463365	2961.98372131017	4768.48009072449	0.996626549092284	0.995309504538709	0.020020623327536	0.996386248082783	0.996397214227769	0.997758484840767	719	39711	560	496	402	298	211	100	1	1	1	0	0	0	39739	39803	39897	40001	40088	40199	130	130	130	131	131	131
G6_PARKINSON	50_60	UKBB	M13_HALLUXRIGIDUS	-11.9202735702445	-11.9028067826188	-11.9044181725814	-11.9085378422396	-11.975856189105	-11.9413279781312	3333.71588921611	2246.17611585535	2871.9912597199	3545.09398779062	4492.93055076782	6222.84987135649	0.997147032833239	0.995771915992021	0.996692773964916	0.997319783156816	0.997873250135326	0.998468901616023	170	39217	141	134	89	58	32	17	0	0	0	0	0	0	39119	39126	39171	39202	39228	39243	127	127	127	127	127	127
G6_PARKINSON	50_60	UKBB	M13_HALLUXVALGUS	-13.866724593614	-13.8639524517264	-13.8683139637371	-13.8529280524918	-13.8442617078025	-13.8344951089222	4893.18072806329	3410.6598195292	3706.07073632211	4590.2609057826	4945.67661885153	7913.7644183674	0.997738887797535	0.996756697021896	0.997014280471468	0.997592071373732	0.997766512229236	0.998605173992037	627	39570	531	481	378	252	161	67	0	0	0	0	0	0	39536	39586	39689	39815	39906	40000	130	130	130	130	130	130
G6_PARKINSON	50_60	UKBB	M13_HAMMERTOE	-11.893408199232	-11.9013217018012	-11.8686484568328	-11.8513246591679	-11.8375167168393	-11.807956100179	3307.0075994816	2468.15155580268	2861.12477262303	3754.43282083825	4089.59108978068	5936.05403408373	0.997130473385596	0.996152649533103	0.996690188315917	0.997481384347991	0.997690488259019	0.998412854802256	163	39264	144	120	89	56	34	16	0	0	0	0	0	0	39156	39180	39211	39244	39266	39284	127	127	127	127	127	127
G6_PARKINSON	50_60	UKBB	M13_IMPINGEMENT	-13.2752158401586	-13.2612170968782	-13.2471457858824	3.30639290170893	-13.2438361223915	-13.2125714270117	3125.80777868513	2153.24562658167	2331.86141232763	0.727247333451944	2924.15547117054	4462.82503760762	0.996611417377828	0.995086090801598	0.995467296560137	5.45585860152087e-06	0.996386301499572	0.997637798645268	753	43777	586	540	453	340	220	103	2	2	2	2	0	0	43797	43843	43930	44043	44163	44280	145	145	145	145	147	147
G6_PARKINSON	50_60	UKBB	M13_INTERVERTEB	-14.0448092433561	-14.0270853334588	-14.03350822554	-14.0475324933529	-14.0408392055813	-14.0311157362392	3674.85123036306	2731.47952131144	3034.03582481007	3601.64623292431	3604.71769800715	5556.58083833193	0.99695059514753	0.995902606795541	0.996309509752485	0.996888011717013	0.996892144841056	0.997985236056998	1158	44111	902	802	660	477	346	155	0	0	0	0	0	0	44228	44328	44470	44653	44784	44975	139	139	139	139	139	139
G6_PARKINSON	50_60	UKBB	M13_JOINTOTH	-14.5552639076159	-14.5450399140628	1.62599850416463	1.93854621857896	-14.5395858373368	-14.549687298406	3804.54045642664	2739.21622215249	1.01563370801663	1.01558703615392	4031.63547166117	5968.82438696378	0.996947491516126	0.995763310630842	0.109383693316344	0.0562886994596062	0.997122536004336	0.998055067696647	1729	40644	1402	1236	912	667	438	209	0	1	2	1	0	0	40836	41002	41326	41571	41800	42029	135	134	133	134	135	135
G6_PARKINSON	50_60	UKBB	M13_KNEEDERANGEMENTS	-14.6523231161154	1.88712811978658	-14.6418229047268	-14.6536817972615	-14.6688873415928	-14.6941053331973	3993.49916461664	0.729606312013114	2993.34249089904	3409.07585509282	3332.67072122872	5079.78484747492	0.997072533214052	0.00969556329610779	0.996097193058685	0.996570357786797	0.996488089606948	0.997691992125287	1900	39848	1434	1324	1125	902	648	311	2	2	0	0	0	0	40181	40291	40490	40713	40967	41304	131	131	133	133	133	133
G6_PARKINSON	50_60	UKBB	M13_LATERALEPICOND	-12.0277645877909	-12.0388810507864	-11.9853109517525	-11.9950975992028	-11.9697896915466	-11.9795589455742	4881.3969675583	3415.89489274855	3586.09966418804	3610.36343900722	3507.36333167677	5385.9835273328	0.998034014029477	0.997187964578589	0.997333348858817	0.997349107441975	0.997277016679254	0.998225338566596	113	43383	73	68	74	64	52	22	0	0	0	0	0	0	43279	43284	43278	43288	43300	43330	144	144	144	144	144	144
G6_PARKINSON	50_60	UKBB	M13_LIMBPAIN	-14.0130054111624	-14.0126590209192	-14.0031472587738	-13.9875454960592	-13.978546702875	-14.0082256644282	4436.7278421369	3208.12912020595	3625.28287948365	4544.93273399787	4385.77397367277	6877.60752830058	0.99747995764518	0.996514962983353	0.996918070233764	0.997544423728585	0.997456948812189	0.998374879751721	765	44117	627	543	401	287	195	86	0	0	0	0	0	0	44104	44188	44330	44444	44536	44645	151	151	151	151	151	151
G6_PARKINSON	50_60	UKBB	M13_LOWBACKPAIN	-14.0317165024018	-14.0147279266632	-14.0183438280993	-14.0074496175075	-13.9915523123334	-13.9844201435181	3913.203703749	2813.4999915798	3235.98405716833	3649.00830632931	3505.292489253	5455.82517187183	0.99713900251175	0.996025559329356	0.996543559879397	0.996937167745452	0.996815211865517	0.997954857358004	982	43985	752	687	550	423	318	144	0	0	0	0	0	0	44072	44137	44274	44401	44506	44680	143	143	143	143	143	143
G6_PARKINSON	50_60	UKBB	M13_LOWBACKPAINORANDSCIATICA	-14.0244782188788	-14.0180415933513	-14.0267552724253	-14.0170818808572	-14.0006647182343	-13.9893142034424	3366.70055523145	2464.3376338463	2834.02349530725	3239.20547783416	3123.54008937627	4787.74290402228	0.99667630604554	0.995461369218154	0.996050955189568	0.996547308161796	0.99642364865051	0.99766866305052	1234	54630	951	853	672	514	380	172	0	0	0	0	0	0	54711	54809	54990	55148	55282	55490	202	202	202	202	202	202
G6_PARKINSON	50_60	UKBB	M13_MENISCUSDERANGEMENTS	-14.6940940017346	1.96554461542586	-14.6798016243944	-14.6924322152036	-14.7102611326501	-14.7332599297466	4213.94235261864	0.729624461970968	3162.99825086435	3623.72120227766	3572.38990602036	5483.50755176899	0.99721776759189	0.00706186554439552	0.996296948624586	0.996764973889551	0.996714508387107	0.997856221337639	1737	39793	1330	1224	1037	811	577	267	2	2	0	0	0	0	40067	40173	40360	40586	40820	41130	131	131	133	133	133	133
G6_PARKINSON	50_60	UKBB	M13_MUSCLE	4.48436348474668	-12.0539613125246	-12.0504858714285	-12.0645895800739	-12.120811633056	-12.2374331012587	1.01821749479603	2706.24172024224	3186.93319553023	3792.00290743765	3379.26952836851	4940.37486303951	1.06208631642028e-05	0.996446127574406	0.996983032550271	0.99746146462615	0.997138142533872	0.99802362184627	158	43524	127	109	91	64	44	19	1	0	0	0	0	0	43410	43428	43446	43473	43493	43518	144	145	145	145	145	145
G6_PARKINSON	50_60	UKBB	M13_MUSCULOSKELEOTH	-11.9719196049069	-11.9776602956078	-11.9909070387539	-11.9793481458351	-12.0324145388262	-11.9101339748172	3753.0100632335	2607.05284399009	3031.74666514696	3681.81537172079	3581.27194762836	6279.90348688978	0.997454791366184	0.996334268165691	0.996844282946629	0.997403965407028	0.997319259785949	0.998486775101143	129	55425	103	98	78	54	38	15	0	0	0	0	0	0	55241	55246	55266	55290	55306	55329	210	210	210	210	210	210
G6_PARKINSON	50_60	UKBB	M13_MUSCULOSKELETAL	-0.0554700587044039	0.725266180473202	0.641791808680796	1.18135485862111	0.467330744452593	-14.0012553549652	1.02251695824555	0.535176459212264	0.608287347102936	0.53543237061886	0.729466453489383	1447.82760903329	0.956737143127037	0.175356794988518	0.291388742334727	0.0273590263918652	0.521751833717904	0.992284156422096	12353	35307	9466	8567	7041	5571	4088	1956	10	12	9	6	2	0	38069	38968	40494	41964	43447	45579	115	113	116	119	123	125
G6_PARKINSON	50_60	UKBB	M13_MYALGIA	-11.9507133197021	-11.9676213135455	-11.9710787547731	-11.9772449362159	-11.9363511687702	-11.9869372657078	3978.34470275119	3006.79988144009	3272.39816033018	4207.70515966587	4055.29215198611	6332.66426905562	0.997603205347878	0.996824279818937	0.997081187208007	0.997728822351467	0.99765150913888	0.998489705745023	138	43448	116	94	75	50	30	12	0	0	0	0	0	0	43326	43348	43367	43392	43412	43430	144	144	144	144	144	144
G6_PARKINSON	50_60	UKBB	M13_OSTEOCHONDRO	-13.4723834150509	-13.4737448175491	1.66959386536079	-13.5019345570264	-13.4989911019615	-13.5160326697802	2146.09306083822	1653.18862551128	1.01077538287105	2453.27770843675	2611.5932181398	4040.20979844578	0.99499120689715	0.993497188533465	0.0985763197131883	0.995608760189811	0.995875855186108	0.997330778792897	1509	54055	1270	1036	737	495	319	144	0	1	1	0	0	0	54093	54327	54626	54868	55044	55219	201	200	200	201	201	201
G6_PARKINSON	50_60	UKBB	M13_OSTEOMYELITIS	-12.0335575103137	-12.0151987335893	-11.978902840128	-12.0061996891895	-11.9746726012664	-11.8940713280484	4149.06976143095	2982.13604791347	3051.10350385038	3966.01578269847	3861.34375894461	4962.22106558352	0.997685896636994	0.996785285623082	0.99686744252849	0.997584591877831	0.997525630539211	0.998087532444613	117	51868	85	82	74	51	36	20	0	0	0	0	0	0	51725	51728	51736	51759	51774	51790	175	175	175	175	175	175
G6_PARKINSON	50_60	UKBB	M13_OSTEOPOROSIS	-13.06893541186	-13.0642331642003	2.89588833202578	-13.0877844420105	-13.1292669265808	-13.15121199055	2777.4753899805	2193.57122907227	1.01160906205606	4327.90020043339	5086.56112030137	8863.26781801201	0.996245704515941	0.995248073926008	0.00420106946482209	0.997587161269473	0.997940528483697	0.998816108757151	570	53146	529	399	229	120	55	22	0	1	1	0	0	0	52995	53125	53295	53404	53469	53502	192	191	191	192	192	192
G6_PARKINSON	50_60	UKBB	M13_OTHCONN	-11.9175080836399	-11.9225851982558	-11.9173709621441	-11.9326649065341	-11.9431800540727	-11.8718307987041	2474.36473835556	1932.46998720302	2330.10288392983	3018.43540042217	3927.63513546877	9835.15342277965	0.996157090831301	0.995077395060076	0.995919216740813	0.996845761781849	0.997573790854304	0.999036888618276	231	55255	210	174	119	71	32	7	0	0	0	0	0	0	55066	55102	55157	55205	55244	55269	210	210	210	210	210	210
G6_PARKINSON	50_60	UKBB	M13_OTHERBONE	-12.9634011210033	-12.9772257083096	-12.9733787793571	-12.984351928256	-12.9612021025473	-13.0002281718734	3345.41751727092	2556.12707136341	2881.96531136488	3275.4770555815	3287.67574199177	4893.16401448713	0.996908226948717	0.995949229727112	0.996408276106291	0.996837105976723	0.996854459785481	0.997880171375478	484	52134	367	318	253	199	151	72	0	0	0	0	0	0	52076	52125	52190	52244	52292	52371	175	175	175	175	175	175
G6_PARKINSON	50_60	UKBB	M13_OTHERJOINT	0.998092509458841	1.0156711560819	0.56538683428642	0.853492473991952	-14.0263999205534	-14.046328301387	1.01815077338123	0.727097254213285	1.0144035685454	1.01442539533131	1733.34336979558	2593.33558035234	0.326938390943592	0.162448194001694	0.577282255902614	0.400148758456812	0.993543503268669	0.995678425200575	4208	41799	3285	3008	2407	1841	1276	604	3	3	2	1	0	0	42580	42857	43458	44024	44589	45261	139	139	140	141	142	142
G6_PARKINSON	50_60	UKBB	M13_POLYARTHROPATHIES	1.4817300338163	-13.759155035194	1.83363018529754	2.25906523522716	-13.7520772195936	-13.7809942363619	1.01900670087813	1471.11406744736	0.727037855098868	0.727890449387065	2221.39341952825	3870.00476590293	0.145920653770689	0.992537589326688	0.0116671132659299	0.00191195429364826	0.995060532768049	0.997158758203049	2673	42168	2255	1923	1410	943	583	244	3	4	4	2	0	0	42436	42768	43281	43748	44108	44447	147	146	146	148	150	150
G6_PARKINSON	50_60	UKBB	M13_PSORIARTH	-11.9730992897019	-12.0152749491027	-11.9658149795197	-11.95505170418	-11.9564944673634	-11.9054609967222	4481.70663230582	3229.95981073462	3956.17962619561	4572.7153718058	4423.01014384713	6147.03474349123	0.99786841476066	0.997031919643854	0.997586731297623	0.997913987743353	0.997843122577679	0.998454673191847	114	39207	85	78	57	47	32	16	0	0	0	0	0	0	39108	39115	39136	39146	39161	39177	128	128	128	128	128	128
G6_PARKINSON	50_60	UKBB	M13_PSORIARTH_ICD10	-10.9851980659136	-11.0068373082185	-10.9757372681661	-10.9772744328214	-10.9745087695196	-10.9069720692938	2353.02964133667	1716.34376123962	2201.91692556384	2486.34213915151	2341.67014131536	3680.2784551836	0.996275062608049	0.994883236357332	0.996022858563313	0.996477327397009	0.996260635133686	0.997635371348649	114	55622	86	78	57	47	32	15	0	0	0	0	0	0	55439	55447	55468	55478	55493	55510	211	211	211	211	211	211
G6_PARKINSON	50_60	UKBB	M13_RADICULOPATHY	-11.9994290423188	-11.9675273369728	-11.9794863624464	-11.9573101449209	-11.9797210630472	-11.9322712313475	3166.57016682383	2522.67709311683	2940.47016892714	3589.43211391765	3523.94284094692	7073.04012532661	0.996976496413019	0.996214866538729	0.996749424335093	0.997342048768454	0.997287579140854	0.998653963457552	182	43363	152	134	91	69	45	19	0	0	0	0	0	0	43259	43277	43320	43342	43366	43392	134	134	134	134	134	134
G6_PARKINSON	50_60	UKBB	M13_RHEUMA	-13.0996714899779	2.60073664199524	-13.07922565587	-13.0666588319855	-13.0580968652608	-13.0888742596983	3373.39975533578	1.01630790980972	2978.53485752956	3595.0726426593	4213.94655798109	7141.66215304432	0.996901642223539	0.0104972344717141	0.996496371813685	0.997100013428048	0.997527534565396	0.998537678677626	515	39667	433	361	268	169	107	48	1	1	0	0	0	0	39618	39690	39783	39882	39944	40003	130	130	131	131	131	131
G6_PARKINSON	50_60	UKBB	M13_RHEUMATISM	-11.9795579768354	-11.9707862770687	-11.9764617006235	4.5291747927384	-11.9521241781167	-11.9398647593019	4735.63545706816	3651.03152683711	3614.10866527148	1.01619467890249	3576.63892866757	4630.51805779476	0.997981623744609	0.997383947969777	0.997355968710475	8.31164686083619e-06	0.99733369853884	0.99794264419792	102	43378	72	65	58	51	38	28	1	1	1	1	0	0	43263	43270	43277	43284	43297	43307	144	144	144	144	145	145
G6_PARKINSON	50_60	UKBB	M13_RHEUMA_INCLAVO	-12.1207637871433	2.41112953781641	-12.1133299837254	-12.1016449813039	-12.101474944969	-12.1216768967833	1870.37318395886	1.01057091609867	1663.81343754445	2094.1304093994	2351.66211575611	3996.15872669411	0.99482942618905	0.0170369985493925	0.99419108334279	0.995389178292939	0.995894164666405	0.997579754790349	515	55237	433	361	268	169	107	48	1	1	0	0	0	0	55110	55182	55275	55374	55436	55495	208	208	209	209	209	209
G6_PARKINSON	50_60	UKBB	M13_ROTATORCUFF	-12.5675515067381	-12.5690005658325	-12.563381871749	4.22490866051121	-12.5753827454698	-12.5696499431502	2452.81720230582	1778.01665457497	2176.01216711618	0.600527203127187	2996.02837755428	5603.93637957417	0.995911879845453	0.994359710891649	0.995393374684391	1.98786124761347e-12	0.996651008264089	0.998210343491521	463	43788	409	352	245	169	90	28	3	3	3	3	0	0	43694	43751	43858	43934	44013	44075	145	145	145	145	148	148
G6_PARKINSON	50_60	UKBB	M13_SCIATICA	-12.9916552936525	-12.9925975927029	-13.0217790973515	-12.9795535237265	-12.9500340892673	-12.8997903013516	3881.85919800534	3008.33519836944	3562.09869845543	4222.69854081795	4463.92644925958	6794.39074692843	0.997329675988127	0.996554053949067	0.997083221371938	0.997547499790692	0.997685307344138	0.998485141976831	360	43633	287	244	179	128	86	41	0	0	0	0	0	0	43571	43614	43679	43730	43772	43817	135	135	135	135	135	135
G6_PARKINSON	50_60	UKBB	M13_SCOLIOSIS	-11.9512792476157	-11.9304339980399	-11.9100455967625	-11.875998295638	-11.8674966575431	-11.8187508956917	3473.76948805083	2718.42683210326	2960.88033295991	3867.69701992295	5030.12365536178	7781.44203789303	0.997254935189406	0.996498313502289	0.996790543755515	0.997550050910029	0.99811756445311	0.998788142969375	146	43421	126	107	81	51	27	12	0	0	0	0	0	0	43302	43321	43347	43377	43401	43416	139	139	139	139	139	139
G6_PARKINSON	50_60	UKBB	M13_SHOULDER	1.58408994456844	-14.2051918485011	-14.1940401084935	2.37118112785161	-14.1803330743988	-14.1791794228568	1.02149265916195	1920.79028076498	2094.48007310768	0.600988789602027	2323.96679383421	3595.47030831731	0.120959212451603	0.994099303782989	0.99459287346922	7.96447716497487e-05	0.995131514508191	0.99685345224636	2377	44432	1795	1693	1445	1192	842	367	4	3	3	3	0	0	44862	44964	45212	45465	45815	46290	148	149	149	149	152	152
G6_PARKINSON	50_60	UKBB	M13_SHOULDERBURSITIS	-11.5631812639508	-11.5509651449479	-11.5133409565581	4.12507918764532	-11.5464288563361	-11.5063408817365	2585.5353827564	1782.01828589538	2093.25073265954	1.01580054389743	3608.10873103051	7129.80383321051	0.996431666296039	0.994828183141379	0.995611480970093	4.88808652377499e-05	0.997446667415168	0.998712344971827	184	43471	153	142	110	75	44	10	1	1	1	1	0	0	43356	43367	43399	43434	43465	43499	145	145	145	145	146	146
G6_PARKINSON	50_60	UKBB	M13_SHOULDERNAS	-11.9942333516226	-11.9959606305307	-12.0024409351812	-12.0023412998462	-11.9985584703106	-11.9627479142945	3400.71040126569	2278.23958514793	2737.86386438025	2966.82811278581	2649.74092683289	3511.36215841031	0.99718588393612	0.995798796749077	0.996502188525673	0.996772156548707	0.996387030995435	0.997281717757718	190	43458	144	136	101	83	68	35	0	0	0	0	0	0	43360	43368	43403	43421	43436	43469	144	144	144	144	144	144
G6_PARKINSON	50_60	UKBB	M13_SOFTOVERUSE	-13.6280421312324	1.80744259089889	2.06472552570953	-13.6248559740645	-13.6166439026519	-13.660406178746	3314.70199216579	1.01411604647386	1.01552312431294	2693.17665328362	2608.97249289877	3779.4531038825	0.996719592348723	0.0747029647492894	0.0420359102497019	0.995963496921046	0.995835732018851	0.997116142692217	1016	43809	752	713	593	506	380	183	2	2	1	0	0	0	43925	43964	44084	44171	44297	44494	146	146	147	148	148	148
G6_PARKINSON	50_60	UKBB	M13_SOFTTISSUE	0.414229596540105	-0.217262830156115	-0.028545305706003	1.57048481379891	0.208328425453812	-13.5001689792583	1.01805181224389	1.01289615778266	1.01288774539917	0.524331696788648	1.01083290406807	1448.24819214482	0.684092752872346	0.830159781002391	0.977516912128594	0.00274253770951535	0.83671607218313	0.992562448578405	6982	47222	5345	4933	4120	3327	2388	1071	7	6	6	5	1	0	48689	49101	49914	50707	51646	52963	163	164	164	165	169	170
G6_PARKINSON	50_60	UKBB	M13_SOFTTISSUENAS	-13.2237214025461	-13.216247295957	-13.2010306407641	-13.2082783760743	3.20192099193644	-13.2161658731599	3339.97381572234	2505.94940858519	3000.00765534072	3643.40737915121	1.01241904100297	6067.96270666202	0.996841000510698	0.995792017688364	0.996489054111241	0.997107471877189	0.00156343398942028	0.998262189984384	571	44018	476	391	271	196	127	53	1	1	1	1	1	0	43960	44045	44165	44240	44309	44383	152	152	152	152	152	153
G6_PARKINSON	50_60	UKBB	M13_SOFTTISSUEOTH	-13.6074614883956	-13.5926588007736	-13.5820185084541	2.01591697030474	2.05775708816925	-13.5949718926801	2376.24081229505	1728.58502022433	2008.54745152092	1.01336726424138	1.0121677122589	4037.75303586511	0.995430966407715	0.993725931497293	0.994604658069354	0.0466653270224485	0.0420505138387084	0.997313555934061	1743	44958	1452	1247	909	641	411	166	2	2	2	2	1	0	45090	45295	45633	45901	46131	46376	157	157	157	157	158	159
G6_PARKINSON	50_60	UKBB	M13_SPINSTENOSIS	-13.0206956199361	-13.0152455555259	-13.032047412471	-13.0374584251072	-13.042276462146	-13.0753570080082	3139.76185755024	2381.14033909862	2845.8336153725	3552.52693302131	4101.13991203253	6703.2422737208	0.996691155985927	0.99563880733808	0.996346225925473	0.997071841076689	0.99746260461489	0.998443645859434	497	43883	415	354	251	171	103	40	0	0	0	0	0	0	43824	43885	43988	44068	44136	44199	141	141	141	141	141	141
G6_PARKINSON	50_60	UKBB	M13_SPONDYLINFLAMNAS	-11.9325788305948	-11.9304105714875	-11.9287666243386	-11.9340734501923	-11.9366339134595	-11.9108066003811	3177.32280025888	2519.56718683068	3027.93596045508	3761.13502865603	4249.51929179516	8607.1120928975	0.997003515652139	0.996221948405532	0.996856685800598	0.997468318232909	0.99775879511794	0.998895861288036	169	43440	153	120	83	58	31	9	0	0	0	0	0	0	43321	43354	43391	43416	43443	43465	135	135	135	135	135	135
G6_PARKINSON	50_60	UKBB	M13_SPONDYLOLISTHESIS	-11.9763951611876	-11.9621170917466	-11.9775537959549	-11.939581719911	-11.9260584457079	-12.1034027338517	3209.76922741988	2310.39583017277	2895.54262106016	3665.15089895834	4146.48097273293	7299.75246026506	0.997022914127642	0.995868956403361	0.996699520868265	0.997400818866541	0.997705137236113	0.998677062845312	184	43495	164	136	95	61	33	9	0	0	0	0	0	0	43381	43409	43450	43484	43512	43536	134	134	134	134	134	134
G6_PARKINSON	50_60	UKBB	M13_SPONDYLOPATHY	-13.5802711824229	1.93079100733236	-13.5821126136666	1.86521812476343	-13.5623749026282	-13.5657726228336	2200.24932469971	0.730362777942806	1918.46237697792	1.01575300953037	2334.36105295243	4303.43827628215	0.995075367236979	0.00820282146063989	0.994351274458135	0.0663146279247856	0.995364406610835	0.997484824479887	1925	45123	1603	1365	1025	742	502	180	3	3	1	1	0	0	45295	45533	45873	46156	46396	46718	147	147	149	149	150	150
G6_PARKINSON	50_60	UKBB	M13_SPONDYLOSIS	-13.9172575345957	2.29536170449554	-13.8798187668612	2.22091031482405	-13.8136195766687	-13.8339488230158	3125.94651438818	0.731730913308811	2662.126538506	1.01686781829547	3094.18158042557	5768.29844811372	0.996447690905867	0.00170748329837932	0.995840001304833	0.02895711782036	0.996437947518278	0.998086457609815	1402	44570	1170	997	758	549	377	135	3	3	1	1	0	0	44659	44832	45071	45280	45452	45694	140	140	142	142	143	143
G6_PARKINSON	50_60	UKBB	M13_SYNOTEND	-14.1466694888885	-14.1294141171784	1.40359251779325	-14.1271130418621	-14.1253198677647	-14.1340420035192	2957.43151120227	2094.24289531568	1.01451305200411	2714.39022118531	2728.00203824311	4227.71033100903	0.996183388834391	0.994616882370563	0.166507466458979	0.995847408228071	0.995868652544938	0.997332524698768	1763	44369	1400	1288	1032	787	559	242	0	0	1	0	0	0	44584	44696	44952	45197	45425	45742	148	148	147	148	148	148
G6_PARKINSON	50_60	UKBB	M13_SYSTCONNECT	-11.9344296174755	-11.9397811722259	-11.9423803694569	-11.9444725349491	-11.9606002498811	-11.9628540588276	2188.07420054252	1725.25305539272	2077.89075563253	2614.70228190414	3009.03661948083	6081.0885887439	0.995648113799003	0.994478206555168	0.995414297680506	0.996355119609008	0.996828502157277	0.998430384583133	298	55367	267	222	150	99	49	13	0	0	0	0	0	0	55188	55233	55305	55356	55406	55442	210	210	210	210	210	210
G6_PARKINSON	50_60	UKBB	M13_TENDOSYNOVITISNAS	-13.019588144975	-13.0054009293394	-13.0035233054844	-13.0081458241941	-13.0218460299672	-13.0240380730125	3643.96689082117	2639.66125955834	2950.9664869198	3802.70464956505	3820.08790773731	5510.04218447081	0.997149231434267	0.996068902178604	0.996484108867228	0.997270632501741	0.997280190919696	0.998114049062889	374	43623	297	276	216	149	101	51	0	0	0	0	0	0	43554	43575	43635	43702	43750	43800	146	146	146	146	146	146
G6_PARKINSON	50_60	UKBB	M13_TOEDEFORMOTH	-11.9003554069639	-11.870719889417	-11.886126265385	-11.8661798338955	-11.878916307579	-11.892034912029	3649.25327227925	2510.2368759422	2836.07700068546	3823.39166338919	3316.98512051925	5648.04222060604	0.99739807234254	0.996226878461159	0.996656039709355	0.997523710014713	0.997142590841716	0.998320043712222	160	39253	128	120	90	64	49	19	0	0	0	0	0	0	39157	39165	39195	39221	39236	39266	128	128	128	128	128	128
G6_PARKINSON	50_60	UKBB	M13_TRIGGERFINGER	-12.965989818384	-12.9709674683473	-12.9604083748126	-12.9586207514793	-12.9761742379404	-13.0442806906762	4103.80596673419	2881.81811509807	3391.08290742305	4012.85812679362	4203.09769990463	8357.18941347246	0.997479085033877	0.996408760260218	0.996950565689071	0.997423416146336	0.997536704265552	0.998754626055609	293	43604	257	228	165	118	74	21	0	0	0	0	0	0	43496	43525	43588	43635	43679	43732	144	144	144	144	144	144
G6_PARKINSON	50_60	UKBB	MIGRAINE_UNSPE	-12.9430248721901	-12.9431432638606	-12.9373950053701	-12.9425492824978	-12.928096886405	-12.9464782521906	2553.77550316347	2019.9393506013	2275.05096352694	2756.21893524093	2791.13243712267	5193.89915040719	0.995956185071105	0.994887438820155	0.995462742478001	0.996253337437302	0.996304334439424	0.998011169620703	678	55327	555	489	381	265	175	65	0	0	0	0	0	0	55243	55309	55417	55533	55623	55733	207	207	207	207	207	207
G6_PARKINSON	50_60	UKBB	MULTIMORB	0.372701899737837	-0.146908851081561	1.26985011029947	0.553858705840323	0.649041040573158	-13.1217333788116	1.01972481190712	1.01536172403641	0.60361379175185	1.01524026514966	1.01321214538219	1591.85260121759	0.714743709941385	0.884958618504006	0.0354006080222695	0.585379108620052	0.521797133662407	0.993423065739841	6834	43118	5710	4812	3566	2487	1619	698	4	5	4	1	1	0	44103	45001	46247	47326	48194	49115	135	134	135	138	138	139
G6_PARKINSON	50_60	UKBB	N14_ABNORMALBLEED	-13.2654155241275	-13.2625518806083	-13.2658109421012	-13.2596501409412	3.27585844454623	-13.2390814484125	8961.34073204237	5431.96642996524	5052.85454863191	5050.85289796595	1.03272180283212	5252.53433806746	0.998818897005445	0.998051907167484	0.997905228920436	0.997905371985559	0.00151360256426093	0.997988923665734	330	20740	200	214	209	193	161	80	0	0	1	1	1	0	20806	20792	20797	20813	20845	20926	64	64	63	63	63	64
G6_PARKINSON	50_60	UKBB	N14_ACUTERENFAIL	2.5818076719895	2.90557597438376	-12.1926268597184	-12.1816526090088	-12.1837008611884	-12.1060307289002	1.01405837576513	0.722299606603714	1867.10554150289	2615.11120312662	3459.89646049054	8811.294617176	0.0108960556509777	5.75410725727683e-05	0.994789668088364	0.996283325397352	0.997190330164302	0.998903769265248	745	53611	703	442	239	122	55	15	3	2	0	0	0	0	53455	53716	53919	54036	54103	54143	195	196	198	198	198	198
G6_PARKINSON	50_60	UKBB	N14_BENIGNMAMDYSP	-13.0223137019762	-13.0229242172742	-13.0231815341915	-13.0214803445456	-13.0181507733386	-13.0167467843188	5500.28241142196	3499.19028662451	3676.24405906267	3506.05841052253	3087.8444518333	4808.57086184301	0.998110952753951	0.997030522683475	0.997173480982716	0.997036668239973	0.996636180706486	0.997840138181329	340	26987	213	221	211	206	178	85	0	0	0	0	0	0	27026	27018	27028	27033	27061	27154	88	88	88	88	88	88
G6_PARKINSON	50_60	UKBB	N14_BREAST	-14.6752442097097	-14.6729897756917	1.97496438972479	-14.6632439100039	-14.6511258635004	-14.6387555125533	5886.95784779826	4066.79706834417	1.0364262393768	4132.63206787126	3664.31217921486	5312.63025258207	0.998011003483223	0.997121241506326	0.0567083176394724	0.997168983062985	0.996809803475751	0.997801461483808	1235	27280	777	756	738	713	621	332	0	1	1	0	0	0	27648	27669	27687	27712	27804	28093	90	89	89	90	90	90
G6_PARKINSON	50_60	UKBB	N14_BREASTDISOTH	-14.1746961514554	-14.1744547585086	2.59145359499099	-14.1743530129503	-14.1739301272785	-14.1739169430577	6067.21063368627	4386.30457224661	1.03530737524138	4384.56301741036	4064.26891867665	5684.96362683083	0.998135920836169	0.997421620241025	0.0123118917494454	0.997420614623522	0.997217424014859	0.998010693028014	667	27105	410	389	389	381	330	177	0	1	1	0	0	0	27272	27293	27293	27301	27352	27505	90	89	89	90	90	90
G6_PARKINSON	50_60	UKBB	N14_CALCUKIDUR	-13.0786446907825	-13.0735943550838	-13.0788709249427	-13.078550050521	-13.0658965423129	-13.095058564945	2910.57581276829	2146.38777422436	2459.80225418052	2983.6414270377	2726.61369639876	4442.10186483995	0.996414725391386	0.995140135106954	0.995757634583701	0.99650254898226	0.996176562437385	0.997647886015136	597	54224	472	412	319	225	175	80	0	0	0	0	0	0	54150	54210	54303	54397	54447	54542	199	199	199	199	199	199
G6_PARKINSON	50_60	UKBB	N14_CERVICAL_DYSPLASIA_ALL	-12.0086326869125	-12.0098190987555	-12.0104698626004	-12.0123260668282	-12.0087552471745	-12.0070351253544	5916.79504288597	3725.97325948761	3602.70108685874	3619.00030103058	2788.72489232484	2966.23277631618	0.998380627354884	0.997428206812866	0.997340064998517	0.997351635503829	0.996564174967426	0.99677024613132	181	30512	87	84	99	100	105	70	0	0	0	0	0	0	30508	30511	30496	30495	30490	30525	98	98	98	98	98	98
G6_PARKINSON	50_60	UKBB	N14_CERVICAL_HSIL	-12.0054778771397	-12.005533821899	-12.0063510868966	-12.0083048718487	-12.0064750971089	-12.0054128194025	6175.03862073539	4341.42858799761	4324.65308784925	4278.57360172959	3389.78704814342	3468.52652632314	0.998448757975946	0.99779357930739	0.997784869754137	0.997760648905023	0.997173934249206	0.997238333241581	124	30670	56	54	63	66	70	52	0	0	0	0	0	0	30638	30640	30631	30628	30624	30642	100	100	100	100	100	100
G6_PARKINSON	50_60	UKBB	N14_CHRONKIDNEYDIS	2.51077680086877	-13.1735507963813	-13.1660414561222	-13.1580486497632	-13.1755567129245	-13.1527462430711	1.01455336703743	1931.20757837436	2356.45130806456	2881.99475622795	3145.92169181085	5621.7554574719	0.0133325475267254	0.994557347747443	0.995542056603048	0.996357187197544	0.996658358478525	0.998133258612033	803	53266	705	572	389	250	155	49	1	0	0	0	0	0	53175	53308	53491	53630	53725	53831	188	189	189	189	189	189
G6_PARKINSON	50_60	UKBB	N14_CYSTITIS	-13.0871562665073	-13.0813393759629	-13.0738838862237	-13.0742667588085	2.51017656165849	-13.0535403816307	3009.05833285587	2142.09569351475	2298.81409090696	2578.00544950587	1.01440130598606	3342.69640780156	0.996529809045022	0.995127512799214	0.995462271651022	0.995953572993498	0.0133407897644	0.996884194496847	765	48874	552	536	459	375	301	163	0	0	0	0	1	0	48925	48941	49018	49102	49176	49314	162	162	162	162	161	162
G6_PARKINSON	50_60	UKBB	N14_CYSTKID	3.96654944831678	-11.6152735205474	-11.6079726794499	-11.5937614749851	-11.6334415155827	-11.5130205692034	1.01398467775148	1889.42192240778	2530.07336606328	3373.8565975293	3506.64409139094	7271.20658016307	9.15942329770787e-05	0.995095013491694	0.996339319715252	0.997258192572982	0.99735298875343	0.998736652930878	174	55228	158	121	69	40	26	9	1	0	0	0	0	0	55036	55073	55125	55154	55168	55185	207	208	208	208	208	208
G6_PARKINSON	50_60	UKBB	N14_DYSPLACERVUT	-13.0121400855942	-13.0130569501274	-13.0116590863436	-13.0141983173912	-13.0098524916685	-13.0079529919239	11216.9364690767	6486.80043769471	5617.60667010547	6569.28924907144	4113.13114697318	4908.68108594608	0.999074418993335	0.998399378805472	0.99815191891811	0.998419338725564	0.997476291719865	0.997885616822377	201	20714	106	109	125	119	126	71	0	0	0	0	0	0	20746	20743	20727	20733	20726	20781	63	63	63	63	63	63
G6_PARKINSON	50_60	UKBB	N14_ENDOMETRIOSIS	-13.0229614062896	-13.0196772487684	-13.0231786455727	-13.022398838863	-13.0191438715978	-13.0148206192915	7285.68160049943	4540.95301563928	4938.18249578258	4434.22055675011	3820.01365243721	4341.7452833597	0.998573803402542	0.997712333689712	0.997895788351726	0.997656779605472	0.997280702446261	0.997608263911293	375	20764	200	205	239	236	199	113	0	0	0	0	0	0	20876	20871	20837	20840	20877	20963	63	63	63	63	63	63
G6_PARKINSON	50_60	UKBB	N14_ENDOMETRIOSIS_NOS	-12.0055831608945	-12.0051597078439	-12.0058091907868	-12.0051642304067	-12.0048566426269	-12.0048729004889	7684.81299771666	5321.92342162397	6421.25894674003	5187.85382921239	4655.35522935166	5327.75880929268	0.998753507007407	0.998200138803535	0.998508198424703	0.998153624416639	0.997942481576145	0.998202153104296	105	20717	58	53	54	54	49	30	0	0	0	0	0	0	20701	20706	20705	20705	20710	20729	63	63	63	63	63	63
G6_PARKINSON	50_60	UKBB	N14_ENDOMETRIOSIS_UTERUS	-13.0136760817063	-13.0116818408698	-13.0130227324942	-13.012712313219	-13.0107047182124	-13.0084383602337	8395.61297959883	5660.80085111323	6075.87250373614	5922.58996843313	5020.67854363	6126.72514274898	0.998763234192415	0.998166017285869	0.998291129054577	0.998246943659662	0.997932345456757	0.998305909913122	216	20734	136	134	144	129	102	53	0	0	0	0	0	0	20751	20753	20743	20758	20785	20834	63	63	63	63	63	63
G6_PARKINSON	50_60	UKBB	N14_FEMALEGENINF	-14.033552053725	-14.0324729830374	-14.0304369397919	-14.0294147833293	-14.0252558586841	-14.0267577370348	6863.13878516215	4557.64946351413	4698.96193243834	4713.54832522313	4220.46459111666	6530.90270565991	0.998368509356334	0.997543410053044	0.997617632885202	0.997625178283381	0.997348511218955	0.998286343353035	618	30077	401	394	379	342	276	138	0	0	0	0	0	0	30196	30203	30218	30255	30321	30459	98	98	98	98	98	98
G6_PARKINSON	50_60	UKBB	N14_FEMALEGENNONINF	-14.347105155335	1.72239484796657	1.11456127131632	1.17024301426922	1.65816803447366	-14.4008190919953	3234.48988915583	0.7670576979091	1.04369880076252	1.04045095115825	0.752282677992077	2941.8186958585	0.996460865066779	0.024738828892281	0.285567644575397	0.260696695716009	0.0275115380987097	0.996094203445405	3652	21997	2427	2386	2263	1996	1606	871	4	4	3	3	2	0	23150	23191	23314	23581	23971	24706	68	68	69	69	70	72
G6_PARKINSON	50_60	UKBB	N14_FEMALE_GENITAL_DYSPLASIA_ALL	-13.0155489397883	-13.0164927324185	-13.0156019151739	-13.0189323190799	-13.0139519458889	-13.0119029957614	7566.67217339944	4494.51588488176	4351.07528180241	4499.32491052765	3475.42184731845	4093.90541001649	0.998627547197723	0.997689263018512	0.997613249218331	0.99769130018235	0.997012274330225	0.997464040326423	284	29811	146	147	167	160	167	105	0	0	0	0	0	0	29852	29851	29831	29838	29831	29893	97	97	97	97	97	97
G6_PARKINSON	50_60	UKBB	N14_FEMALE_GENITAL_HSIL	-12.0065544383203	-12.0059044202463	-12.0066215369354	-12.0090215902562	-12.0072979355669	-12.0059067487933	5879.93136853989	4044.25412532863	3903.242379311	4086.85631499663	3440.36139118456	3458.77464305974	0.998370756875035	0.997631377403973	0.997545660270867	0.997655459749572	0.997215287261835	0.997230432917646	139	30644	67	66	75	73	74	55	0	0	0	0	0	0	30617	30618	30609	30611	30610	30629	99	99	99	99	99	99
G6_PARKINSON	50_60	UKBB	N14_FEMGENPAIN	-12.7845617930556	-12.7916546442741	-12.7946283658271	3.89001628387746	-12.7227176060196	-12.6953153889101	7247.06187367128	4408.23056091919	4270.58678368607	1.08803663975151	3107.18681914724	3928.49539574013	0.998592450380815	0.99768472876281	0.997609550705937	0.000349877053466872	0.996732983185594	0.997421562839616	270	20741	124	131	155	170	168	107	0	0	0	1	0	0	20822	20815	20791	20776	20778	20839	65	65	65	64	65	65
G6_PARKINSON	50_60	UKBB	N14_FEMGENPROL	-15.0607399716902	-15.0537671724227	-15.0541074783441	-15.0530985993363	-15.0471731890644	-15.0471652533812	7572.79042022554	5388.05475170802	6307.28753226592	6378.09423822847	6571.95221376694	9533.23379183263	0.998413170930502	0.99777078123073	0.998095626928707	0.998116894582331	0.998173161293474	0.998740627145353	1013	21384	812	740	597	467	313	134	0	0	0	0	0	0	21520	21592	21735	21865	22019	22198	65	65	65	65	65	65
G6_PARKINSON	50_60	UKBB	N14_GENITOURINARY	0.366069564199205	1.14694723963532	-0.0388411291866504	0.161606010705809	0.765514192155184	-13.9701395030321	1.02273101259486	0.535333808283317	1.01850395045299	1.01848181206589	0.729317110700325	1664.18968196983	0.720393172680245	0.0321540862235498	0.969579669067583	0.8739261663853	0.293887581736981	0.993302189149416	8007	36760	5899	5335	4522	3710	2880	1480	7	6	3	3	2	0	38743	39307	40120	40932	41762	43162	118	119	122	122	123	125
G6_PARKINSON	50_60	UKBB	N14_GLOMERULAR	-12.0144734285193	-12.0285143125999	-12.0068388421634	-12.0078963224466	-12.024521671821	-12.0698885429674	3011.16059732318	2240.6424187854	2781.13463518346	3275.79650027431	3528.35312201401	5252.54196315612	0.996816464246984	0.995716710671274	0.996555347786748	0.997075247614955	0.997280838598153	0.998166531688615	175	55438	146	123	87	63	37	20	0	0	0	0	0	0	55256	55279	55315	55339	55365	55382	211	211	211	211	211	211
G6_PARKINSON	50_60	UKBB	N14_GLOMER_NEPHRITIS	-12.008480819737	-12.01669623784	-11.9990204593438	-12.00340122633	-12.0135492488902	-12.0710302397144	3315.54151013301	2425.99107990684	3031.1705701979	3484.38671219756	3729.73211672582	5291.08148624903	0.997110167232879	0.996047843179474	0.996841547532927	0.997251364339353	0.99743000071013	0.998179714235823	143	55483	118	103	74	53	34	17	0	0	0	0	0	0	55297	55312	55341	55362	55381	55398	211	211	211	211	211	211
G6_PARKINSON	50_60	UKBB	N14_HYDROCELE	-13.0084491615501	-13.007542984526	-13.008136011848	-13.0077287341775	-13.0072695296281	-13.0069814822468	4790.86942560045	4221.03694652754	4620.10295992749	5605.55423925477	5437.52727766027	9545.04749866594	0.997833539787825	0.99754124367385	0.997753518208193	0.998148504827406	0.998091358606952	0.99891272762164	132	19296	111	83	60	47	33	14	0	0	0	0	0	0	19243	19271	19294	19307	19321	19340	74	74	74	74	74	74
G6_PARKINSON	50_60	UKBB	N14_HYDRONEPHR	-12.0367901626293	-12.0459687521796	-12.0481926207578	-12.0426139889334	-12.0220616355768	-12.0304091305553	2409.38222059014	1943.3317723103	2297.13406873932	2861.67170282643	2970.74167387783	4403.31695741534	0.996013945400139	0.995054251118771	0.995815210381167	0.996642316655779	0.996771112321588	0.997820082938283	325	51516	271	205	151	101	67	29	0	0	0	0	0	0	51393	51459	51513	51563	51597	51635	177	177	177	177	177	177
G6_PARKINSON	50_60	UKBB	N14_KIDUROTH	3.36536501153747	-12.2826059795365	-12.2784091659933	-12.2631280528145	-12.2864161044581	-12.1869708559255	1.01362915372729	1939.92295355006	2443.06785750171	3133.88003154985	3525.27864280378	5093.77232338322	0.00089980484048995	0.994948234319018	0.995989996007508	0.996877820634004	0.997219192334999	0.998091044123136	327	55447	290	226	139	88	50	22	1	0	0	0	0	0	55274	55338	55425	55476	55514	55542	209	210	210	210	210	210
G6_PARKINSON	50_60	UKBB	N14_LUMPNASBREAST	-14.0329967216504	-14.0308465029662	-14.032829546634	-14.0315665051994	-14.0294095797714	-14.0258719093271	6982.99234288082	4927.46745840633	4846.93246776716	4921.23995777039	4096.74860500242	5712.76089522292	0.998396575087019	0.997728045742396	0.99768996938328	0.997725054009676	0.997267631358145	0.998041049571231	511	27007	309	314	303	293	280	160	0	0	0	0	0	0	27121	27116	27127	27137	27150	27270	88	88	88	88	88	88
G6_PARKINSON	50_60	UKBB	N14_MALEGEN	-14.5227422645167	1.44267976976154	-14.519706714955	1.38757583706309	-14.517530185547	-14.5164447170062	2703.91149022453	0.73752792151973	2398.24621660417	1.02199699276568	2849.13087063396	4593.34927668827	0.995714572698337	0.0504531512008111	0.995169395468549	0.174555629241267	0.995934457349073	0.997478435202806	2021	21340	1668	1428	1076	775	548	248	3	3	1	1	0	0	21605	21845	22197	22498	22725	23025	85	85	87	87	88	88
G6_PARKINSON	50_60	UKBB	N14_MENORRHAGIA	-14.1708899828015	-14.170752840774	-14.1704316974181	2.62813392223711	-14.1725638850734	-14.1754318931992	9855.4824717578	5699.71265799683	4916.83933160793	1.10171772600058	3478.23471421492	4245.60332355777	0.998852747141861	0.998016283638004	0.997700483530801	0.017056499562166	0.996748914449625	0.997335988227378	887	20689	341	426	581	667	628	378	0	0	0	1	0	0	21171	21086	20931	20845	20884	21134	64	64	64	63	64	64
G6_PARKINSON	50_60	UKBB	N14_MENSIRREG	-14.0494697105381	-14.0432199394823	-14.0404667565735	-14.0358789867854	-14.0283919684348	-14.0229893482179	10806.4406084601	6079.39305989364	5016.28002198003	4774.62949138156	3800.55028556655	4652.44007601154	0.998962669373041	0.998156911668896	0.997766740099242	0.997654478733624	0.997054897026269	0.99759508783067	518	30044	228	285	353	375	343	207	0	0	0	0	0	0	30236	30179	30111	30089	30121	30257	98	98	98	98	98	98
G6_PARKINSON	50_60	UKBB	N14_MESNRUIRREG	-15.2154528817368	-15.1222475778783	-15.0496264221124	2.22241343763863	-14.8169005918552	-14.7322430198172	12720.480371059	7177.00036974765	6218.41752991697	1.08929453923307	3906.99059337447	4647.1080654579	0.999045620000903	0.998318824255612	0.998068985752698	0.041327236637711	0.99697410382742	0.997470553859157	1286	20689	534	669	855	960	884	524	0	0	0	1	0	0	21377	21242	21056	20951	21027	21387	64	64	64	63	64	64
G6_PARKINSON	50_60	UKBB	N14_NEUROMUSCDYSBLADD	-12.9621826849444	-12.9510361704018	-12.9429054642499	-12.9328727903902	-12.9187867135173	-12.9566716288389	4777.12049686927	3547.53717989395	3806.97752928385	3940.54361868936	3792.67311539018	5795.79778386464	0.997835032054443	0.997087159815576	0.997287369187659	0.997381345824412	0.997282212250599	0.998216307741094	247	48519	185	175	150	122	101	51	0	0	0	0	0	0	48422	48432	48457	48485	48506	48556	159	159	159	159	159	159
G6_PARKINSON	50_60	UKBB	N14_OBSTRUREFLUROPATH	3.43167661966227	-12.3271828936785	-12.3285864701409	-12.3250475552611	-12.2958485716342	-12.3083319122475	1.01813587175987	2070.46065446701	2453.90961933571	3029.82682018511	3192.32677542618	4699.13046911231	0.000750186232562995	0.995249554354606	0.995991397832386	0.996754290387746	0.996926804750958	0.99791012042817	375	51582	313	238	172	117	75	34	1	0	0	0	0	0	51465	51540	51606	51661	51703	51744	178	179	179	179	179	179
G6_PARKINSON	50_60	UKBB	N14_ORHCEPINDIDYMITIS	-13.0191073248033	-13.017682176904	-13.0162163844794	-13.0142103098949	-13.011535669377	-13.0114441195516	4396.97009296845	3327.83120017414	3442.53382498495	3781.10314573978	3777.13111757165	6009.80357883558	0.997637525538746	0.996878873803213	0.99698320659249	0.997253759928073	0.997251436985661	0.998272552150812	172	19246	130	124	117	91	70	26	0	0	0	0	0	0	19213	19219	19226	19252	19273	19317	75	75	75	75	75	75
G6_PARKINSON	50_60	UKBB	N14_OTHBLADD	-13.6375881840323	2.05323410024913	-13.6213601339087	-13.6008954593446	-13.6117720359945	-13.6320788960247	3479.9984174903	1.01424275404315	2996.62015874227	3592.73004548446	3645.38447134126	6448.10495426706	0.996873218920781	0.0429289034119284	0.996373168788432	0.996979478434965	0.99702072645543	0.99831317615678	804	49360	661	575	427	296	203	85	1	1	0	0	0	0	49335	49421	49569	49700	49793	49911	167	167	168	168	168	168
G6_PARKINSON	50_60	UKBB	N14_OTHDISMALEGEN	-14.2129075486678	2.12015373153885	-14.2093664672567	-14.2066226480922	-14.2047703081566	-14.1993082424876	4553.83311888726	1.02873579843924	3653.89959428105	3893.04862001538	3963.53017531404	5987.70098526557	0.997509737227976	0.0393096016378815	0.996897176494686	0.997088343655531	0.99714049290523	0.998107888448341	570	19436	412	361	329	292	215	107	1	1	0	0	0	0	19518	19569	19601	19638	19715	19823	75	75	76	76	76	76
G6_PARKINSON	50_60	UKBB	N14_OTHETNASKIDUR	-11.021300931433	-11.0002536166787	-11.0041610772191	-10.9980084457228	-10.9920632476402	-10.968866177369	2118.57193864951	1572.08429838487	1951.16370371087	2422.30070083507	3200.73906658462	3603.53136703251	0.995849238806348	0.994417054534922	0.99550011940735	0.996377365127973	0.997259889002292	0.99757130587582	140	55047	122	96	61	40	17	11	0	0	0	0	0	0	54858	54884	54919	54940	54963	54969	207	207	207	207	207	207
G6_PARKINSON	50_60	UKBB	N14_OTHFEMPELINF	-13.0166864857182	-13.0164993695682	-13.0167605950927	-13.0156375251586	-13.0136352179284	-13.0136239593679	6030.35490133026	3905.84808333731	4277.2958058061	4016.75688432813	3667.01621875495	5426.70693454548	0.998277745624477	0.997341001381198	0.997571863917975	0.997414591334226	0.997168445350164	0.9980866186786	315	29971	193	191	184	171	146	71	0	0	0	0	0	0	29995	29997	30004	30017	30042	30117	98	98	98	98	98	98
G6_PARKINSON	50_60	UKBB	N14_OTHNONINFCERVIX	-13.0113565386649	-13.0111258696144	-13.0107595457524	-13.0115187240289	-13.0093925519693	-13.0074256795506	7084.57560017572	4921.90665141335	4725.24601096211	5963.36130232547	5213.29642975687	7064.90595666566	0.998534625749372	0.997890783979835	0.997803062311591	0.998259088936796	0.998008940632947	0.998530989892044	207	20781	159	152	134	96	71	32	0	0	0	0	0	0	20766	20773	20791	20829	20854	20893	63	63	63	63	63	63
G6_PARKINSON	50_60	UKBB	N14_OTHNONINFUTER	-14.1536235549434	2.7496210694392	-14.1574197222698	-14.1579056294794	-14.1599963897329	-14.1594658905381	7614.49982498833	1.04559412292298	5201.53324938724	5208.48616917022	4911.47723097371	7817.66138254358	0.998516914903075	0.00854549088010534	0.99782833789025	0.997831162445856	0.99769966828356	0.998554860271701	642	20929	479	461	392	329	226	101	1	1	0	0	0	0	21027	21045	21114	21177	21280	21405	64	64	65	65	65	65
G6_PARKINSON	50_60	UKBB	N14_OTHNONINFVAG	-12.0080328936962	-12.0070252476184	-12.0058452794211	-12.0066270910824	-12.0058201867467	-12.0048959289866	5673.88117169069	3734.02844387387	4171.40721583367	3932.73467004603	4691.73169344109	5133.28379990748	0.998311382172219	0.997434351746232	0.997703589012766	0.997564064625505	0.997958270263875	0.998134038023619	128	20757	93	95	83	61	44	24	0	0	0	0	0	0	20729	20727	20739	20761	20778	20798	63	63	63	63	63	63
G6_PARKINSON	50_60	UKBB	N14_OTHNONINFVULV	-13.0116400372975	-13.0107576271103	-13.0109502299099	-13.0100906382904	-13.0090539883997	-13.0085977920527	6710.89500225128	4630.80731205904	5041.57390185454	5845.43754313857	4766.4498762675	8695.78244466156	0.998452996181828	0.997758259353585	0.997940876204843	0.998224163408121	0.997822339327816	0.998806392003173	209	20840	170	156	114	88	63	29	0	0	0	0	0	0	20816	20830	20872	20898	20923	20957	63	63	63	63	63	63
G6_PARKINSON	50_60	UKBB	N14_OTHPENIS	-13.0145581698864	-13.0131298699642	-13.0128763651277	-13.0130428400806	-13.0125724335781	-13.0118894390958	3696.13827611866	2988.14277467486	3558.42173048588	4490.44281737842	4844.61492077817	9194.7658361852	0.997190555981366	0.996525285645787	0.997082203631784	0.997687780056284	0.997856895062517	0.99887088128071	213	19362	182	152	114	76	49	18	0	0	0	0	0	0	19319	19349	19387	19425	19452	19483	74	74	74	74	74	74
G6_PARKINSON	50_60	UKBB	N14_OVARYCYST	-13.4361221840094	-13.4091098747899	3.57394341853348	-13.4223640903528	3.14079117511724	-13.3544871151316	6964.43905226221	4166.73238867029	1.04555702189044	4815.49268204256	1.03862411554853	4540.94922541381	0.998460684670082	0.99743230371471	0.000630322471629522	0.997776035825007	0.00249462909132949	0.997653503001644	484	20885	292	296	280	263	221	130	2	2	2	1	1	0	21011	21007	21023	21040	21082	21173	64	64	64	65	65	66
G6_PARKINSON	50_60	UKBB	N14_PHIMOSIS	-14.0248241132291	-14.0183302071315	-14.0183159165317	-14.0189950033795	-14.0162464574275	-14.0160309785321	5773.64473305936	4502.80257017435	4840.20643292999	6117.91884222892	5851.89700900638	11009.1213318547	0.998061851717497	0.997515993428949	0.997689151825146	0.998171677302237	0.998088938349597	0.998984190348771	252	19328	203	181	155	104	77	32	0	0	0	0	0	0	19301	19323	19349	19400	19427	19472	76	76	76	76	76	76
G6_PARKINSON	50_60	UKBB	N14_POLYPFEMGEN	-15.0745993555088	-15.067479531413	-15.0650269658735	-15.0625513325769	-15.0557952142023	-15.0516995012434	8515.71233170861	5582.37472164963	5704.21732184031	5961.49327257081	5652.79209492761	7804.08328671355	0.998587577487856	0.997846419258741	0.997892762885348	0.997984034566858	0.997874895777607	0.998461124675501	1242	21093	912	872	775	644	468	242	0	0	0	0	0	0	21358	21398	21495	21626	21802	22028	65	65	65	65	65	65
G6_PARKINSON	50_60	UKBB	N14_POSTMENATRVAG	-12.0060946348058	-12.0058101398747	-12.0055443141154	-12.0055565645436	-12.0041053844931	-12.0047097520064	4725.31264922178	2861.72528695051	3470.53245037591	4961.07010204087	8811.0873767734	18161.2486974969	0.99797273366891	0.996652640805801	0.997239899213022	0.998069158733851	0.998912973282404	0.999472592880034	108	20824	102	90	51	23	7	2	0	0	0	0	0	0	20766	20778	20817	20845	20861	20866	64	64	64	64	64	64
G6_PARKINSON	50_60	UKBB	N14_POSTMENBLEED	-14.1138715635271	2.74332477003898	-14.1206004405664	-14.1230102069	2.84057600007084	-14.1264824463991	4881.65331603592	0.763209375343064	3648.43626110708	4297.71735001014	1.02903157435197	11291.5807393882	0.997693153569962	0.000325066389784901	0.996911942501717	0.997378024053887	0.0057724232993345	0.999001796155707	935	21064	869	777	570	340	163	36	3	3	1	1	1	0	21064	21156	21363	21593	21770	21897	63	63	65	65	65	66
G6_PARKINSON	50_60	UKBB	N14_PROSTATITIS	-13.0135576143535	-13.0127122618931	-13.012043147567	-13.0128087276994	-13.011806857205	-13.0112973304019	4107.68988614798	2984.43361941418	3435.48976638409	4378.17633760852	4021.49255506424	5671.05864990426	0.997472229009454	0.996521078826291	0.996977990267663	0.997628532272539	0.997418395895838	0.998169388682281	196	19406	154	139	106	75	57	35	0	0	0	0	0	0	19372	19387	19420	19451	19469	19491	76	76	76	76	76	76
G6_PARKINSON	50_60	UKBB	N14_PROSTHYPERPLA	-14.1884616202412	1.39954992891666	-14.1862137371992	2.41763993774041	-14.1842618975807	-14.1824158610562	3063.70087864215	1.02151601765506	3140.40803305268	1.02109757183664	4526.65341412161	8024.29456053963	0.996304889266348	0.170664599738499	0.996395716001838	0.0178996485466493	0.997499833979203	0.99858979195323	985	20907	908	719	446	259	146	52	2	2	1	1	0	0	20898	21087	21360	21547	21660	21754	84	84	85	85	86	86
G6_PARKINSON	50_60	UKBB	N14_RENALCOLNAS	-12.04919065711	-12.0605887744202	-12.0625342132315	-12.0509970729611	-12.051631349252	-12.0474838435554	2783.98735392172	2053.36478907941	2122.11196697471	2356.91107532398	2219.79447471146	2880.74727272282	0.99654673963668	0.995313593425493	0.995464679463424	0.995920396525883	0.995668174032867	0.996663201445533	251	53841	175	160	154	120	101	60	0	0	0	0	0	0	53719	53734	53740	53774	53793	53834	198	198	198	198	198	198
G6_PARKINSON	50_60	UKBB	N14_RENALTUB	1.74873633906238	1.93507126824251	-13.5853913470248	-13.5766565633006	-13.5825303193464	-13.5658630943953	1.01502352750778	0.722829855391597	2034.32377390311	2541.38896965363	2811.67620076276	4725.73852829714	0.0849151098166085	0.00742675379937683	0.994671697013339	0.995737546175372	0.996145626909176	0.997709569036401	1806	54062	1585	1196	817	521	317	117	3	2	0	0	0	0	54090	54479	54858	55154	55358	55558	190	191	193	193	193	193
G6_PARKINSON	50_60	UKBB	N14_RENFAIL	2.66997841444945	2.1772754836129	-13.1689196950467	-13.1599652661395	-13.1763617746494	-13.1512006209447	0.726795615189822	0.722037014782031	1937.11673914263	2455.76637640114	2744.15710478361	5046.05056931922	0.000239128621204983	0.00256587733598599	0.994575857736399	0.995724315247284	0.996168887265387	0.997920526576521	1375	54524	1239	907	575	356	209	65	4	2	0	0	0	0	54462	54794	55126	55345	55492	55636	194	196	198	198	198	198
G6_PARKINSON	50_60	UKBB	N14_TUBULOINTNEPHRNAS	-11.9765139024642	-11.9776274098653	-11.9704573519635	-11.9670400492176	-11.9707964151669	-11.94819586833	3074.0812342264	2422.19531635619	2877.92415353798	3477.48903445103	3953.77042142523	5455.36737203638	0.996891477279576	0.996054519231709	0.99668128308548	0.997254255138322	0.997584255525875	0.998252496533958	188	51240	155	125	97	62	41	20	0	0	0	0	0	0	51097	51127	51155	51190	51211	51232	176	176	176	176	176	176
G6_PARKINSON	50_60	UKBB	N14_URETHRALSTRICT	3.7725604382527	-12.6488354792587	-12.6505669955232	-12.6440622710726	-12.6475712601529	-12.6765610266583	1.0213909637425	2677.3236177038	2944.11375144455	3655.01286043949	3635.41870386388	5740.17928567346	0.000221143432246848	0.996230462044041	0.996571579129482	0.997239823131907	0.997224176276305	0.998237960244349	275	48722	223	198	160	110	74	36	1	0	0	0	0	0	48611	48636	48674	48724	48760	48798	162	163	163	163	163	163
G6_PARKINSON	50_60	UKBB	N14_URETHRAOTH	1.87480233654704	1.98382605108973	1.57913773709298	-13.5055058036531	-13.4877318869736	-13.4679007331318	1.01645323038493	0.724575203418121	1.01225094645267	2171.2394075266	2122.33091135836	3142.89284910652	0.0651168447731599	0.00618298641525503	0.1187537506508	0.995037044260418	0.99492935784163	0.996580921561755	1744	50253	1379	1160	902	697	492	228	3	3	1	0	0	0	50435	50654	50912	51117	51322	51586	180	180	182	183	183	183
G6_PARKINSON	50_60	UKBB	N14_URINOTH	1.37541179907842	1.44147574633135	1.0072686622717	-13.1660870893617	1.19918905132002	-13.1072261888472	1.01653625195183	0.72498258350814	1.01259331358595	1367.82247998096	1.01082613239838	1917.36136949515	0.176043609727597	0.0467796070062381	0.319861970942372	0.99232001553373	0.235485877998629	0.994545643756137	2963	51095	2294	2017	1612	1250	931	453	3	3	1	0	1	0	51580	51857	52262	52624	52943	53421	181	181	183	184	183	184
G6_PARKINSON	50_60	UKBB	N14_UROLITHIASIS	-13.0741799275603	-13.074719467396	-13.078023325472	-13.0710621687126	-13.0591238925212	-13.0712900998317	2594.91065604138	1913.43067085321	2167.27998252458	2548.75983417697	2378.47759526291	3575.8242825788	0.995979960947861	0.994547993937171	0.995185352305538	0.995908146054984	0.995619205747197	0.997083369732579	752	54314	580	516	413	299	232	116	0	0	0	0	0	0	54285	54349	54452	54566	54633	54749	201	201	201	201	201	201
G6_PARKINSON	50_60	UKBB	N14_UTER_POLYP	-13.0167914527227	-13.0163867010604	-13.0156462417785	-13.0150153918348	-13.0127877698505	-13.0103637490349	7177.8632263425	4726.11020298471	4612.4481248399	4372.53856580374	4036.12179115945	4593.39660700989	0.998553066433391	0.997802514031509	0.997748490796691	0.997625071946309	0.997427559175787	0.997740070067112	268	20760	181	177	180	159	120	64	0	0	0	0	0	0	20783	20787	20784	20805	20844	20900	64	64	64	64	64	64
G6_PARKINSON	50_60	UKBB	NAFLD	-13.0149961275299	-13.0176240178361	-13.0316356234159	-13.022833317859	-13.0430529590351	-13.0099599391563	2611.52913486253	2169.62251839862	2796.5015534451	3747.5952709585	4066.83995174673	7243.26065314808	0.996023624111948	0.995212762212725	0.996281888983253	0.997227369558666	0.997441051808153	0.998566882915343	607	55479	540	422	245	150	89	27	0	0	0	0	0	0	55339	55457	55634	55729	55790	55852	207	207	207	207	207	207
G6_PARKINSON	50_60	UKBB	NEURODEGOTH	6.83602492690418	-12.4711896806032	-12.4434063477335	-12.4580458352106	-12.4478860026931	-12.3592254120621	0.919008198551496	8851.86552853407	11552.1715485992	12099.3763528322	12779.626034288	19686.5672170415	1.01849701908094e-13	0.998875879171791	0.999140559863833	0.999178463386586	0.999222827455277	0.999499088165891	220	40996	179	157	115	76	57	18	2	0	0	0	0	0	41022	41044	41086	41125	41144	41183	13	15	15	15	15	15
G6_PARKINSON	50_60	UKBB	NEURO_COMORBIDITIES	-0.0132935606331673	0.55216916477164	-16.0538726862329	0.00268470931604784	0.75614450386941	0.99204761185514	1.03860667070848	0.628805241048923	2645.78926448515	1.02997819490691	0.744500200066701	1.02538672746905	0.989787821043765	0.379876264855993	0.99515870038076	0.997920261129331	0.309800644371637	0.333300986292465	12050	25475	9446	8485	6769	5104	3631	1662	5	4	1	2	3	1	28010	28971	30687	32352	33825	35794	64	65	68	67	66	68
G6_PARKINSON	50_60	UKBB	O15_DELIVERY_PROXY	-11.0034043354911	-11.0060170084806	-11.0086995643282	-11.0067099339798	-11.009901726584	-11.0087091305851	9475.34469966502	5366.42297176064	5444.14240119595	4328.87510010863	2605.07562190798	1896.11763231475	0.99907344326348	0.998363616707617	0.998386584188365	0.997971280238894	0.996627888888069	0.995367571319175	113	30758	11	15	19	38	63	87	0	0	0	0	0	0	30758	30754	30750	30731	30706	30682	102	102	102	102	102	102
G6_PARKINSON	50_60	UKBB	O15_PREG_BIRTH_PUERP	-12.008226271363	-12.0064817861134	-12.0089857891481	-12.0093404863514	-12.0130987676874	-12.0127354863945	10443.9469977049	5916.25997129887	6410.01085874009	6297.00059572307	3525.82865235957	2631.84024158431	0.999082609645988	0.998380770973979	0.998505185255059	0.998478313380295	0.99728147665867	0.996358159304152	155	29623	24	28	29	45	83	111	0	0	0	0	0	0	29656	29652	29651	29635	29597	29569	98	98	98	98	98	98
G6_PARKINSON	50_60	UKBB	OFFICIAL_TILASTOKESKUS	-14.087927570092	-14.0820125087611	-14.0857868051151	-14.0698528617783	-14.0868637043318	-14.0903648488341	3713.66460769827	2884.26440405971	3248.22730760925	3640.22679276821	3676.52135110389	5577.52017056176	0.996973201909958	0.996104457097871	0.996540021516265	0.996916101369745	0.996942853723689	0.99798432416795	953	54766	730	627	486	384	292	130	0	0	0	0	0	0	54785	54888	55029	55131	55223	55385	204	204	204	204	204	204
G6_PARKINSON	50_60	UKBB	OTHER_ILD_CVD_COMORB	3.43231483179304	-13.4152938825074	-13.4267501383987	-13.4168702885827	-13.3797831519726	-13.3395243186893	1.03461034101774	3733.38515007697	4737.243489203	5938.41395721868	5891.47749792247	10326.472607057	0.000908284789427891	0.997132941713087	0.997738562031214	0.998197312510186	0.998187973520921	0.998969309468272	458	29667	406	262	162	105	69	29	1	0	0	0	0	0	29650	29794	29894	29951	29987	30027	68	69	69	69	69	69
G6_PARKINSON	50_60	UKBB	OTHER_SYSTCON_FG	-11.8876491047852	-11.8942139385333	-11.8857230443812	-11.8998606328568	-11.9257396017561	-11.8249313084202	2525.09059954095	2006.35546538986	2394.70886312043	3109.63395237341	4042.501254692	10387.0124509738	0.996243724225134	0.995269953784093	0.996039854313612	0.996946685029041	0.997646172727518	0.999091661040162	228	44505	207	171	117	70	32	7	0	0	0	0	0	0	44373	44409	44463	44510	44548	44573	153	153	153	153	153	153
G6_PARKINSON	50_60	UKBB	PAIN	0.481742343742388	-15.0403206748966	0.862804001607697	0.47445174087806	-15.0217555522874	-15.0267084964479	1.01778633533489	1777.42593843697	0.725916091392994	1.01301278649232	2285.04181319531	3443.84511811832	0.635982291341679	0.993248497061494	0.234607881508427	0.639529234287025	0.994754782852329	0.99651855985003	6469	48649	5052	4444	3501	2658	1926	939	2	2	3	1	0	0	49900	50508	51451	52294	53026	54013	164	164	163	165	166	166
G6_PARKINSON	50_60	UKBB	PANCREATITIS	-11.6344811652084	-11.6149724385779	3.690962511792	-11.6019041451472	-11.596200097518	-11.6398452762407	2251.55955749281	1743.46336977324	1.01076435136175	2505.55501493162	2442.55442055274	4004.14091397215	0.995877110355263	0.99468452346496	0.000260555950044435	0.996305430510198	0.996212000769914	0.997680591179113	225	54789	189	149	110	70	53	25	1	1	1	0	0	0	54621	54661	54700	54740	54757	54785	203	203	203	204	204	204
G6_PARKINSON	50_60	UKBB	PNEUMOBACTKNOWN	-12.0098175197456	-12.0250158836764	-12.0440535302912	-12.0490602875797	-12.047157071242	-12.0813874729908	3552.9594658398	2873.03972255412	3171.38015088669	3547.65881760667	4103.63322834699	6573.94428906502	0.997302972403391	0.996660489436132	0.99696985514059	0.997290116894754	0.997657630132456	0.998533673744738	137	47515	110	80	65	48	27	17	0	0	0	0	0	0	47359	47389	47404	47421	47442	47452	183	183	183	183	183	183
G6_PARKINSON	50_60	UKBB	PNEUMONIA	2.08636250851793	-13.6403911124442	-13.6421258479315	-13.6332727493853	-13.6440053476446	-13.6520609865141	1.01572981169333	2122.68571422514	2518.10161341903	3058.10504520819	3309.91039699376	5718.23834938	0.0399705964584171	0.994872824320299	0.995677383197468	0.996442979672843	0.996710995441519	0.998095084942129	1295	53499	1128	806	541	362	218	93	1	0	0	0	0	0	53472	53794	54059	54238	54382	54507	193	194	194	194	194	194
G6_PARKINSON	50_60	UKBB	POLLENALLERG	-13.0543813419525	-13.0424231315023	-13.041496983502	-13.1100950993541	-13.0478680876646	-13.1173558760726	3903.54986356709	2994.02480372209	3558.74568717579	5730.85652716995	6145.91512552909	12191.1134865762	0.997331692876326	0.996524305634561	0.997076052430489	0.998174734736906	0.998306080629912	0.999141494849989	351	27303	306	257	166	86	50	18	0	0	0	0	0	0	27262	27311	27402	27482	27518	27550	86	86	86	86	86	86
G6_PARKINSON	50_60	UKBB	PSOR_ARTHR_OTH	-10.9851751924333	-11.0068171564562	-10.9757131034236	-10.9772476357093	-10.9692889491983	-10.9069540590402	2352.82228117133	1716.19226971433	2201.72227958622	2486.1135890178	2371.92530293652	3679.97551287396	0.996274742079027	0.994882794065833	0.996022515719103	0.996477012157483	0.996310088227846	0.997635180593595	113	55614	86	78	57	46	31	15	0	0	0	0	0	0	55430	55438	55459	55470	55485	55501	211	211	211	211	211	211
G6_PARKINSON	50_60	UKBB	PSOR_ENTE_ARTHR	-11.968013605621	-12.0115923998405	-11.9770313342498	-11.9776612635224	-11.9817964559677	-11.9249382199527	3832.87452710215	2736.23722426709	3661.64726226693	4071.05020954758	3887.67361555287	5799.21918346114	0.997508638048291	0.996497440623731	0.997390171510016	0.997652503232067	0.997540926473371	0.998359310609251	120	44259	91	83	59	48	33	16	0	0	0	0	0	0	44135	44143	44167	44178	44193	44210	153	153	153	153	153	153
G6_PARKINSON	50_60	UKBB	PULMONARYDG	0.626952951394441	0.639181634661004	0.849401248922801	1.03200415057794	-14.0264518532593	1.17201366545015	1.02271958062153	0.732975250513796	0.733023265501284	0.732622549553008	1280.82627667054	1.01473140288037	0.539859628129594	0.383188121437204	0.246552240910644	0.158940545460401	0.991262464011149	0.248090872352241	6374	31475	4869	4263	3485	2831	2123	1020	5	4	4	3	1	1	32857	33463	34241	34895	35603	36706	118	119	119	120	122	122
G6_PARKINSON	50_60	UKBB	PULM_ANXIETY	-14.2778354498625	-14.2614467072259	-14.2611913136661	1.98646036068807	3.31544547622868	-14.2350712219391	2966.44886710395	2299.92975831219	2749.90718294865	1.01655059831036	0.602616528614137	7128.31072269172	0.996159711158734	0.995052494459418	0.995862139117741	0.0506872011866994	3.76039953130559e-08	0.998406644092453	2220	47944	1872	1585	1115	754	438	154	2	2	3	3	3	0	48136	48423	48893	49254	49570	49854	154	154	153	153	153	156
G6_PARKINSON	50_60	UKBB	PULM_IMMUNECOMORB	1.73632476092608	1.27129621690624	-14.5156775418382	-14.5073190169527	-14.5158866589841	-14.5243676655154	1.04109019234212	1.02986831201011	3024.31955716585	3562.1292243922	3444.99167779694	4965.68440051583	0.0953564777061936	0.217044207043155	0.996170447496144	0.996750501417948	0.996638027414112	0.997666232636475	2340	29361	1866	1586	1226	913	661	339	2	1	0	0	0	0	29764	30044	30404	30717	30969	31291	69	70	71	71	71	71
G6_PARKINSON	50_60	UKBB	PULM_INFECTIONS	0.801438164515447	-15.0559431202214	0.290293607399643	0.445164044720646	-15.0482578786654	-15.0511710869448	1.01680504190027	1964.40847876338	1.01397285005586	1.01379460760672	2181.82797471561	3412.58242049348	0.430584082914811	0.993884781559671	0.774653508896044	0.66058419592619	0.994496964208514	0.99648094708984	5623	42984	4193	3693	3100	2638	2041	977	2	1	2	1	0	0	44253	44753	45346	45808	46405	47469	159	160	159	160	161	161
G6_PARKINSON	50_60	UKBB	PULM_MEDICATIO_COMORB	1.24815760697157	1.46564335486414	1.29669804588816	-13.4792853109579	-13.472763427274	-13.4641349247939	1.01377570340827	0.721655496228487	1.01046029348394	2144.44218078957	2387.36290585386	4210.50090463146	0.218249192346146	0.0422604711441179	0.19939588231061	0.994984783028309	0.995497269038917	0.997448567922024	2528	53179	2306	1777	1099	657	354	136	3	3	1	0	0	0	53211	53740	54418	54860	55163	55381	187	187	189	190	190	190
G6_PARKINSON	50_60	UKBB	PULM_PNEUMONIA_SEPSIS	2.11170127695602	-13.6734527973537	-13.6720163370627	-13.6576342395288	-13.67531994335	-13.6896280417664	1.01665704835054	2132.17079053583	2528.80938817298	3065.38146925612	3290.61118417824	5630.58126803618	0.0377920653934764	0.994883260689152	0.995686255493345	0.99644508210387	0.996684112881275	0.998060105772994	1299	41621	1132	807	541	362	218	93	1	0	0	0	0	0	41632	41957	42223	42402	42546	42671	155	156	156	156	156	156
G6_PARKINSON	50_60	UKBB	PULM_PSYCH_COMORB	0.881933591495267	-14.4602694877148	1.28638346603165	1.6276709591553	0.991351046295574	-14.4681273389667	1.0283077315977	1644.41021265787	0.73666217659842	0.736031890096559	1.01808367869977	3559.66791255575	0.391082821207843	0.992983820590036	0.0807705521084503	0.027007206344489	0.330184555883527	0.996757039160035	4022	30306	3168	2772	2172	1611	1118	519	2	2	4	2	1	0	31060	31456	32056	32617	33110	33709	98	98	96	98	99	100
G6_PARKINSON	50_60	UKBB	Q17_CONGEN_MALFO_CIRCULATO_SYSTEM	-12.0371476177488	-12.05665490218	-12.0723641441037	-12.0321555744996	-12.0246218112876	-12.0393415363599	2999.38275697235	2459.5407748964	3005.0360878117	3274.18983273692	3494.03100241953	6257.81585370438	0.996797931695353	0.996088790081038	0.996794605198866	0.997067900748367	0.997254105316342	0.998464959814605	176	55573	142	118	82	64	43	19	0	0	0	0	0	0	55397	55421	55457	55475	55496	55520	210	210	210	210	210	210
G6_PARKINSON	50_60	UKBB	Q17_CONGEN_MALFO_DEFORMAT_CHROMOSOMAL_ABNORMALITI	2.7140286350574	-13.1765458136305	-13.1587559361542	-13.1277994531953	-13.1280791357011	-13.1564695797019	1.01622605970973	2234.85551170005	2494.6494554503	2946.87918828885	3061.21813890038	5216.30306431003	0.00756946620357495	0.995295757822446	0.99579134475549	0.996445584231006	0.996578270782126	0.99798759146214	679	55080	536	452	352	256	178	80	1	0	0	0	0	0	55016	55100	55200	55296	55374	55472	206	207	207	207	207	207
G6_PARKINSON	50_60	UKBB	Q17_CONGEN_MALFO_DEFORMAT_MUSCULOS_SYSTEM	-10.9878911541931	-10.9795963307359	-10.9959695791703	-10.9699930533174	-10.9221921596894	-10.9760803358106	2211.88229310484	1702.12533814564	1959.31132315181	2474.52968168774	2701.23053900178	4471.58823084061	0.996036392769786	0.994853264064874	0.995522167304798	0.996462859393219	0.996773831547391	0.99804149313587	124	55601	95	84	64	45	32	14	0	0	0	0	0	0	55420	55431	55451	55470	55483	55501	210	210	210	210	210	210
G6_PARKINSON	50_60	UKBB	Q17_CONGEN_MALFO_URINARY_SYSTEM	-11.0269216225713	-11.0305567458392	-10.9916678791698	-10.931839022363	-10.9836248637616	-10.9947463257584	2533.89036176148	1976.59875074684	2056.90892977273	2341.54811921529	2452.10474881499	3963.52228710997	0.996527796593462	0.99554736881243	0.995736301091514	0.996274979864807	0.996426076251695	0.997786684050939	100	55609	81	64	56	40	27	12	0	0	0	0	0	0	55417	55434	55442	55458	55471	55486	211	211	211	211	211	211
G6_PARKINSON	50_60	UKBB	Q17_LVOTO_BROAD	-12.0754206120655	-12.0678191554813	-12.0587082535694	-12.0524336037022	-12.0990982567412	-12.1764983972007	2774.33519615606	2253.90137058983	2971.71494620478	3702.94430645385	4179.7683849072	10756.1445085742	0.996527181984461	0.99572799382106	0.996762330536895	0.997403030421898	0.99769038154078	0.999096754604505	177	55550	165	123	72	41	24	6	0	0	0	0	0	0	55351	55393	55444	55475	55492	55510	211	211	211	211	211	211
G6_PARKINSON	50_60	UKBB	Q17_VACTREL	-12.0393950651899	-12.0481265164633	-12.0278541546967	-11.9879481465893	-12.0038548371889	-12.0153196022599	2387.05065783135	1891.60958434595	2143.59779423906	2435.08972786332	2722.22357697434	4432.85767093873	0.995975784306951	0.994918111423005	0.995523045975388	0.99607202970944	0.996481677887474	0.99783732594716	291	55473	237	191	146	104	69	30	0	0	0	0	0	0	55317	55363	55408	55450	55485	55524	210	210	210	210	210	210
G6_PARKINSON	50_60	UKBB	R18_ABDOMI_PELVIC_PAIN	1.44879372964171	-14.5424102228052	1.07651029420124	2.03205678184809	-14.5244910977001	-14.5293204382839	1.0254278702313	2208.35514078891	1.01799100453963	0.730865280869046	2661.13710540042	3819.98390368751	0.15769468141124	0.994745826647694	0.290290262453087	0.00543013692046774	0.995645166256633	0.996965250954524	3478	46094	2643	2354	1920	1480	1086	571	3	3	3	2	0	0	46781	47070	47504	47944	48338	48853	145	145	145	146	148	148
G6_PARKINSON	50_60	UKBB	R18_ABNORMALITI_BREAT	-13.2102861888976	-13.2100443471177	1.96181945148699	-13.2052468291196	2.33226332938615	-13.2266331354355	2123.35221748929	1652.34999309933	1.014103391743	2358.45814438689	1.01230183605065	3696.20722904813	0.995036049454352	0.9936212193552	0.0530472684426536	0.995532586601117	0.0212270857961716	0.997144828957537	1232	46733	1006	827	574	404	299	127	1	1	2	1	1	0	46808	46987	47240	47410	47515	47687	150	150	149	150	150	151
G6_PARKINSON	50_60	UKBB	R18_ABNORMALITI_GAIT_MOBIL	-11.7307623995161	3.69816830030746	-11.7089309600599	-11.7134655004049	-11.6636540980259	-11.6480586698412	1964.57767555317	0.724185543621338	2366.06591528161	3192.94850661656	3480.30112314117	5282.56295713537	0.995235750308055	3.27905483769511e-07	0.996051531343832	0.997072933593019	0.997326026749504	0.998240664859031	374	54440	335	226	119	71	38	14	2	2	0	0	0	0	54301	54410	54517	54565	54598	54622	176	176	178	178	178	178
G6_PARKINSON	50_60	UKBB	R18_ABNORMALITI_HEART_BEAT	2.14374776585274	2.37814097633277	-13.1781940824155	-13.1868158761887	-13.1912928434649	-13.2095457899415	1.02513936687979	0.72883282513811	1968.83831362475	2372.33225919699	2531.85050618823	4217.68230451769	0.0365122090281901	0.00110261154386228	0.994659490820896	0.995564911883274	0.995842929409576	0.99750107413283	1290	46945	1086	895	652	458	291	121	3	2	0	0	0	0	46999	47190	47433	47627	47794	47964	147	148	150	150	150	150
G6_PARKINSON	50_60	UKBB	R18_ABNORMAL_BLOOD_P_READI_WO_DIAGNOSIS	3.58111435816642	-12.6717422622165	-12.6876911595068	-12.6862231644065	-12.6791327383608	-12.5875524985726	1.01958849308821	2535.73509513934	3353.00775862249	3955.95230089143	4342.24324085632	8798.5070560805	0.000444223774434218	0.996012775369301	0.996980833490748	0.997441292644971	0.99767022036319	0.998858509710019	332	45953	287	240	151	100	56	25	1	0	0	0	0	0	45856	45903	45992	46043	46087	46118	141	142	142	142	142	142
G6_PARKINSON	50_60	UKBB	R18_ABNORMAL_FINDI_DIAGNOST_IMAGI_FUNCTION_STUDI_WO_DIAGNOSIS	-12.1826738816309	1.59590991680208	1.96938716758851	3.08539813404773	2.51133084082355	-12.2067052720215	1248.68775481907	1.01116268432745	1.01143628125426	0.723181508708263	1.01040517284796	2463.75566715479	0.992215657472889	0.11449855624302	0.051520426130917	1.98632114873527e-05	0.0129380816934791	0.996046888107283	1381	54724	1175	909	617	413	269	108	4	5	4	3	1	0	54729	54995	55287	55491	55635	55796	197	196	197	198	200	201
G6_PARKINSON	50_60	UKBB	R18_ABNORMAL_FINDI_DIAGNOST_IMAGI_LUNG	-12.0802843868546	-12.0798238988919	-12.0863278645954	-12.0976668903975	4.35422524284959	-12.121913976783	2590.76392919735	2185.97877750907	2600.7611598206	3675.33559308958	1.01134661068407	7911.03691894684	0.996279615689179	0.995590873968656	0.996292062555475	0.997373702629586	1.66703972897535e-05	0.998777418899214	294	53307	261	170	112	63	45	15	1	1	1	1	1	0	53148	53239	53297	53346	53364	53394	191	191	191	191	191	192
G6_PARKINSON	50_60	UKBB	R18_ABNORMAL_FINDI_DIAGNOST_IMAGI_OTHER_BODY_STRUCTURES	-11.3568216082021	2.7409294487662	3.22672828891767	3.60794945446284	-11.328044290653	-11.3754976458306	1498.43048725771	1.01218598839163	1.01276325074443	1.01412885685858	2038.23204336512	2892.99367467996	0.993952775290228	0.00677041708256765	0.00144222809591464	0.000374139793421491	0.995565556364491	0.996862658002365	444	53513	377	308	197	128	77	34	2	3	2	1	0	0	53386	53455	53566	53635	53686	53729	192	191	192	193	194	194
G6_PARKINSON	50_60	UKBB	R18_ABNORMAL_FINDI_EXAMI_BLOOD_WO_DIAGNOSIS	-13.5903063014058	1.65846455096123	-13.5779193372796	-13.5733644999058	-13.5594017070548	-13.5610768384109	2643.87239476048	1.01102442800759	2595.1065653726	3299.24287477435	3279.50924329751	6157.35843688083	0.995898649328269	0.100926119526337	0.995825388088788	0.996717444628071	0.99670108981284	0.998242726129933	1015	54988	924	712	447	273	175	56	1	1	0	0	0	0	54873	55085	55350	55524	55622	55741	205	205	206	206	206	206
G6_PARKINSON	50_60	UKBB	R18_ABNORMAL_FINDI_EXAMI_OTHER_BODY_FLUIDS_SUBST_TISSU_WO_DIAGNOSIS	-10.9361824715842	-10.933268028657	-10.9100626971015	-10.9030014862154	-10.8888428627945	-10.8689327889759	2636.82319581534	1945.95907311548	2366.76644747393	2665.41794585825	2200.64872782752	2750.76976810207	0.996690795899491	0.995517151421998	0.996322011509088	0.996736229563725	0.996052071353247	0.996847380249686	105	55426	76	74	52	44	35	22	0	0	0	0	0	0	55246	55248	55270	55278	55287	55300	209	209	209	209	209	209
G6_PARKINSON	50_60	UKBB	R18_ABNORMAL_INVOLU_MOVEM	-11.5944543079275	3.99746610527246	-11.5697325835561	-11.6147926639338	-11.5775443934348	-11.5742738718406	2924.3400491284	1.02124119403145	2991.24090141925	3767.00158734973	3724.6769194145	4903.48681475081	0.99683654715574	9.06588695429731e-05	0.996913893501749	0.997539887137013	0.997519911324317	0.998116661429259	141	53764	113	89	66	43	31	15	1	1	0	0	0	0	53633	53657	53680	53703	53715	53731	158	158	159	159	159	159
G6_PARKINSON	50_60	UKBB	R18_ABNORMAL_RESULTS_FUNCTION_STUDI	-13.1976353709545	-13.1955957789064	-13.1839077589583	3.06352882966222	-13.1909511946411	-13.2070601149498	3034.43831894427	2381.76552132048	2790.65505863131	1.01164189119486	3552.0559564498	5917.48685857297	0.996529784033742	0.995579536193985	0.996230563397795	0.0024595497490391	0.997036974575178	0.998219227036293	653	53724	552	439	304	211	138	55	1	1	1	1	0	0	53630	53743	53878	53971	54044	54127	194	194	194	194	195	195
G6_PARKINSON	50_60	UKBB	R18_ABNORMAL_WEIGHT_LOSS	2.46561303272679	1.92131234327195	2.31150048641138	2.69410551648193	-11.1517524817547	-11.1357774279858	1.01364389704324	1.01108229499446	1.01109778309751	1.01144740612919	1052.61509790039	1727.29144440106	0.0149980859820879	0.0573999027919412	0.0222466826453338	0.00773062025271792	0.991547105201624	0.994856106441813	844	55216	700	575	410	280	190	83	2	3	2	1	0	0	55148	55273	55438	55568	55658	55765	210	209	210	211	212	212
G6_PARKINSON	50_60	UKBB	R18_ANOREXIA	-11.00653109927	-10.9921848290092	-10.9791225124742	-10.97194884373	-11.0024264275866	-10.9200549964714	2275.84153879627	1764.711228399	2059.75739420361	2403.1644401887	2624.44201935837	4413.5901246987	0.996141248479459	0.995030100274018	0.995747056965686	0.996357170560594	0.996655044996755	0.99802588501671	137	55622	116	85	69	41	23	10	0	0	0	0	0	0	55432	55463	55479	55507	55525	55538	211	211	211	211	211	211
G6_PARKINSON	50_60	UKBB	R18_ASCITES	-11.9316062205761	-11.9734152422152	-11.947117385987	-11.9498583011125	-12.0756004838192	-12.1259162430245	3722.73927461461	3031.40006312925	4057.34590235544	5817.06691312129	6320.49639485354	10628.2452157738	0.997442735741677	0.996848526053086	0.997650580708984	0.998360926412132	0.99847560559725	0.99908968234544	226	43788	210	98	47	27	20	7	0	0	0	0	0	0	43671	43783	43834	43854	43861	43874	133	133	133	133	133	133
G6_PARKINSON	50_60	UKBB	R18_CARDIAC_MURMU_OTHER_CARDIAC_SOUNDS	-11.9415724589083	-11.9596459750372	-11.920244675031	-11.9015761740981	-11.8670858422569	-11.8899580512997	3258.9200102056	2512.14635703067	3192.08259936691	3909.51365229743	4351.72853023507	6395.66684875125	0.997076339724518	0.996201502828914	0.997020453955719	0.997571035669501	0.997824185774894	0.998516681885176	164	45766	139	119	77	52	31	17	0	0	0	0	0	0	45651	45671	45713	45738	45759	45773	140	140	140	140	140	140
G6_PARKINSON	50_60	UKBB	R18_CONVU_NOT_ELSEW_CLASSIFIED	-10.8016847085963	3.58702625157716	3.90773318165922	4.27396117616771	-10.7400781083503	-10.7567771356801	1602.404600879	1.01951130569443	1.02038121302608	1.01906078754259	1926.21381629761	2722.26774515778	0.994621563003147	0.000434193243333472	0.00012831017586484	2.74053978570672e-05	0.995551221764577	0.996847244698282	271	46094	222	154	112	82	52	27	3	3	2	1	0	0	46005	46073	46115	46145	46175	46200	135	135	136	137	138	138
G6_PARKINSON	50_60	UKBB	R18_COUGH	-13.0052411491082	-12.9917995682641	-12.9874286895076	-12.9997990657955	-13.0020058458836	-12.999006656181	3122.20540549461	2520.55518019868	3035.50187897816	3720.50730653568	4258.94468695246	7651.81278192043	0.996676499535453	0.995887449528952	0.996586252411031	0.99721212270044	0.997564165686106	0.998644543192103	480	46129	417	334	226	146	89	28	0	0	0	0	0	0	46049	46132	46240	46320	46377	46438	143	143	143	143	143	143
G6_PARKINSON	50_60	UKBB	R18_DISTU_SKIN_SENSA	-13.1785849892236	2.36536338115567	-13.154464076403	-13.1649312091235	-13.1310044988394	-13.1526204520032	3301.51684221553	1.01246774813265	2643.7806848489	3018.33002722127	2984.08617059734	4605.66862258046	0.99681511193935	0.0194789563723079	0.99603004116583	0.996519909368418	0.996489045105454	0.997721447331805	548	54376	435	395	311	241	167	72	1	1	0	0	0	0	54283	54323	54407	54477	54551	54646	205	205	206	206	206	206
G6_PARKINSON	50_60	UKBB	R18_DIZZI_GIDDI	-13.0186394811661	-13.0241264618254	-13.0138454188711	-13.0137516672507	-13.0225980655765	-13.0493827252992	2542.81490404525	2016.94025299032	2345.41026346322	2877.38170680377	3072.14254789776	4544.3001522233	0.995915028636489	0.9948478011739	0.995572845732827	0.996391359509539	0.996617833105379	0.997708803039795	709	53919	597	500	368	251	155	66	0	0	0	0	0	0	53849	53946	54078	54195	54291	54380	182	182	182	182	182	182
G6_PARKINSON	50_60	UKBB	R18_DYSPHAGIA	2.3656729199342	-13.1482096097351	-13.1713852553882	-13.1623108195537	-13.1606476984857	-13.2055206428811	1.0227254055718	1773.68527951029	2132.14805113055	2553.36189638646	2855.5817980241	4849.58989147683	0.0207167770932941	0.994085389617186	0.995071084255795	0.995887007599298	0.996322766715053	0.997827348651518	1019	44568	872	750	529	354	212	75	1	0	0	0	0	0	44568	44690	44911	45086	45228	45365	146	147	147	147	147	147
G6_PARKINSON	50_60	UKBB	R18_DYSPNOEA	-14.9703845956261	-14.9380466517484	1.54711013179803	-14.8681334446662	-14.8613500484654	-14.9355187464212	4033.69051736431	3063.07023333254	1.07939971534624	4600.85583763635	4631.33523278564	7243.68530644584	0.997038788358746	0.996108874874171	0.151770396580555	0.997421559402425	0.997439697018029	0.998354868983459	921	31307	769	616	414	270	199	82	0	0	1	0	0	0	31355	31508	31710	31854	31925	32042	104	104	103	104	104	104
G6_PARKINSON	50_60	UKBB	R18_ELEVATED_BLOOD_GLUCOSE_LEVEL	-10.588991863522	3.96608217162616	-10.618672043235	-10.5574883306004	-10.5679340099718	-10.469114212883	1593.28627265981	1.01165081555178	1949.81183180703	2283.68796569028	2345.25625701259	4011.99384446039	0.994697292588663	8.83998240891328e-05	0.995654743467655	0.996311393210783	0.996404673124323	0.997917959139566	137	53650	127	85	39	29	18	8	1	1	0	0	0	0	53457	53499	53545	53555	53566	53576	202	202	203	203	203	203
G6_PARKINSON	50_60	UKBB	R18_ENLARGED_LYMPH_NODES	-12.3000979967212	3.43447023377722	-12.2922235695988	-12.2959066525144	-12.3127194295204	-12.3051774455616	3239.07209515836	1.01870696589216	3235.9910869757	3896.41867578398	4207.36083776202	7104.40187414874	0.996970109212563	0.000747867660702138	0.996969165997695	0.997482124326903	0.997665017313593	0.998618024941912	297	46218	255	175	118	80	51	27	1	1	0	0	0	0	46125	46205	46262	46300	46329	46353	134	134	135	135	135	135
G6_PARKINSON	50_60	UKBB	R18_FAECAL_INCONTINENCE	-11.9017388727759	-11.8907283646605	-11.9159978840012	-11.907125818532	-11.8934595582202	-11.8095215723133	3056.68684929578	2220.541594753	2846.52296772076	3419.31949361347	3473.4256685015	6732.62099132897	0.996893306325874	0.99572744628611	0.996659938079649	0.997221525315011	0.997267945216625	0.998600451426976	234	43769	201	169	108	72	44	17	0	0	0	0	0	0	43669	43701	43762	43798	43826	43853	133	133	133	133	133	133
G6_PARKINSON	50_60	UKBB	R18_FEVER_OTHER_UNKNO_ORIGIN	-13.1634500902227	2.53320620442996	-13.1677856915504	-13.1692053104465	-13.1544724132417	-13.1314904972238	3243.98554089331	1.01807486023277	3402.71087036122	3794.52302567534	4056.71646032947	6812.5958247269	0.996762351546117	0.0128380040558363	0.996912359856329	0.997230881343855	0.997412751876205	0.998462053626884	626	46442	526	431	265	192	124	52	1	1	0	0	0	0	46403	46498	46664	46737	46805	46877	138	138	139	139	139	139
G6_PARKINSON	50_60	UKBB	R18_FLATU_RELATED_CONDI	-12.948549732216	-12.9549292215456	-12.9381047183749	-12.930284028206	-12.9318898778068	-12.9492700061644	4428.37360530117	3241.50709799649	3837.18210029843	4695.12679694879	4681.63332499579	8182.8663579374	0.997666991515377	0.996811202264006	0.997309719953152	0.997802644870337	0.997796037955592	0.998737359520821	312	43713	256	237	178	125	77	30	0	0	0	0	0	0	43637	43656	43715	43768	43816	43863	132	132	132	132	132	132
G6_PARKINSON	50_60	UKBB	R18_GANGRENE_NOT_ELSEW_CLASSIFIED	-11.1213635698225	-11.1200029861835	4.58476583997372	-11.1341473065857	-11.0740570745129	-11.1499007269615	2710.38745121557	2299.95028299349	1.01459245595407	3187.21543085445	3703.35252056619	6557.28270704462	0.996726099294965	0.996142332207313	6.21837399542833e-06	0.99721269353852	0.997614106151608	0.998643290253756	104	45679	85	60	47	32	18	7	1	1	1	0	0	0	45558	45583	45596	45611	45625	45636	139	139	139	140	140	140
G6_PARKINSON	50_60	UKBB	R18_GENERAL_SYMPTOMS_SIGNS	0.930217337348872	1.47711082476202	1.41724680703971	1.7701639012453	-13.4621871017649	-13.4691857799992	1.01696877034642	0.599961765655534	0.725570638839864	0.725747022768369	1436.54470752313	2175.66333502988	0.360351208192422	0.0138161483525038	0.0507857422071997	0.0147242110401298	0.992522951793477	0.995060455099113	4623	50711	3812	3132	2217	1576	1091	493	6	6	4	2	0	0	51338	52018	52933	53574	54059	54657	178	178	180	182	184	184
G6_PARKINSON	50_60	UKBB	R18_HAEMORRHAGE_RESPI_PASSA	-13.0493963572497	-13.0531640511279	-13.0677029307825	-13.0859462875211	-13.1463653175012	-13.186212241506	3640.06552451475	2968.54153588475	3415.20304656699	4114.50024253217	4346.76487570742	8083.62990863266	0.997139642264877	0.996491582018288	0.996947035702011	0.997462375431145	0.997586879845923	0.998698472021112	360	45980	308	247	176	128	91	28	0	0	0	0	0	0	45891	45952	46023	46071	46108	46171	141	141	141	141	141	141
G6_PARKINSON	50_60	UKBB	R18_HEADACHE1	-14.033377922164	-14.0267004569607	-14.0268677152629	-14.0249666124152	-14.0163881340525	-14.024062238107	3638.68076915332	2815.58900570513	3180.61460134797	3575.59468410555	3546.3725351526	5682.08156017959	0.996922789183094	0.996025115378009	0.99648125085531	0.996870373568573	0.996846515569412	0.998030726722139	1205	46654	950	838	661	511	363	153	0	0	0	0	0	0	46772	46884	47061	47211	47359	47569	137	137	137	137	137	137
G6_PARKINSON	50_60	UKBB	R18_HEARTBURN	-12.9438928075313	-12.9431895688997	-12.9591790571178	-12.940420506164	-12.9259488928353	-12.9547184898985	4472.95406881269	3310.34482609369	3912.88225699934	4726.80856313527	5259.13831972387	8431.42287578998	0.997691074476819	0.996880341670005	0.997357469683883	0.997815661730955	0.99803895542487	0.998774066256913	278	43753	238	218	154	106	61	18	0	0	0	0	0	0	43662	43682	43746	43794	43839	43882	131	131	131	131	131	131
G6_PARKINSON	50_60	UKBB	R18_HEPATOM_SPLENO_NOT_ELSEW_CLASSIFIED	5.01471496949887	4.51590102785192	-10.1524079281996	-10.1139793420287	-10.0454038183679	-10.1744138738648	1.02843667872188	1.02039484906849	1926.13149201468	2261.57713946952	3120.33344790816	6728.81644037523	1.08227825621372e-06	9.61564345123041e-06	0.995794465711919	0.996431799328984	0.997431345430654	0.998793546424741	101	43577	90	62	39	27	13	4	2	1	0	0	0	0	43455	43483	43506	43518	43532	43541	131	132	133	133	133	133
G6_PARKINSON	50_60	UKBB	R18_LOCALIZED_SWELL_MASS_LUMP_SKIN_SUBCU_TISSUE	-11.6656991743638	-11.6574794614212	3.75675287289834	3.93304079215077	-11.6243422132954	-11.6721886560388	2461.25986283746	1972.74686173808	1.01457226165791	1.01179363986682	2325.23266076186	3403.79739958623	0.996218259374974	0.995285117960098	0.000213237370377001	0.000101408620664527	0.996011218703017	0.9972639262054	207	54212	166	134	105	82	55	29	0	1	2	1	0	0	54050	54082	54111	54134	54161	54187	203	202	201	202	203	203
G6_PARKINSON	50_60	UKBB	R18_MALAI_FATIG	-12.1668123085785	2.94823802381446	-12.1662222208	-12.148307566697	-12.1644852799659	-12.2010393025381	2291.79876652142	1.01977781551831	2326.92758034328	2881.26298176807	2822.80513449069	4099.2720690674	0.995764171690354	0.00383945801826435	0.995828320258796	0.996635878644298	0.996561638337724	0.997625186533698	485	46433	406	298	212	138	103	44	1	1	0	0	0	0	46372	46480	46566	46640	46675	46734	139	139	140	140	140	140
G6_PARKINSON	50_60	UKBB	R18_MOUTH_BREAT	-13.1699842918136	-13.2294447277209	-13.193321849607	-13.2555754162212	3.4483529200439	-13.1856779476103	4455.4643050931	3304.40479997385	3803.47483992392	4175.40996979977	1.75134603329178	5699.39283246093	0.997641522608969	0.996805614887795	0.997232339599318	0.997466978984142	0.0489562004011445	0.998154077147814	184	31117	135	122	98	81	57	30	1	1	1	1	1	0	31062	31075	31099	31116	31140	31167	103	103	103	103	103	104
G6_PARKINSON	50_60	UKBB	R18_NAUSEA_VOMITI	-13.7045848501879	-13.6736694664288	-13.6728632803973	2.23975290416839	-13.6411364357597	-13.6159469754089	2727.33328820493	2108.64400326346	2439.95152584132	1.01805292727547	2867.08555539371	4311.34953505658	0.995990724457653	0.994826090473396	0.995528882724825	0.0278043539010607	0.996203806660126	0.997480154247627	1601	45036	1301	1063	792	590	393	190	0	0	0	1	0	0	45194	45432	45703	45905	46102	46305	142	142	142	141	142	142
G6_PARKINSON	50_60	UKBB	R18_OEDEMA_NOT_ELSEW_CLASSIFIED	-11.5828907955025	-11.576326581678	4.02627889044564	-11.5267144235811	-11.5403296895989	-11.4983769994785	2269.7945544937	1879.87997756967	1.01545574254663	3491.90590002466	3777.57279611122	5503.18698457629	0.995928367346829	0.995086647028537	7.33968951438711e-05	0.997366203146292	0.997562499239475	0.998332898585382	261	46321	235	153	88	43	29	16	0	0	1	0	0	0	46208	46290	46355	46400	46414	46427	139	139	138	139	139	139
G6_PARKINSON	50_60	UKBB	R18_OTHER_ABNORMAL_FINDI_BLOOD_CHEMIS	-13.098819691565	-13.0917864069919	-13.0765440848904	-13.080320220822	-13.0571715631063	-13.0825424916469	2352.01879926998	1794.34070526491	2282.75808615827	2914.85294473286	2995.26531485775	5541.6688314684	0.995556458998533	0.994178562889558	0.995429425642863	0.996419527597131	0.996521816431403	0.998116388890824	749	54537	681	534	345	207	127	40	0	0	0	0	0	0	54400	54547	54736	54874	54954	55041	205	205	205	205	205	205
G6_PARKINSON	50_60	UKBB	R18_OTHER_SKIN_CHANG	-10.5457972745025	4.1089341172469	-10.5352576408518	-10.5357535182142	-10.5124721698978	-10.3893738423738	1833.95209251985	1.01219326668355	1787.77320939847	2275.6748022843	2897.97855440111	5281.51088316874	0.995411939881234	4.91913189254634e-05	0.995298133611176	0.996306025347039	0.997105664970513	0.998430465103174	104	54155	89	66	50	31	18	5	1	1	0	0	0	0	53967	53990	54006	54025	54038	54051	202	202	203	203	203	203
G6_PARKINSON	50_60	UKBB	R18_OTHER_SYMPTOMS_SIGNS_INVOLVI_CIRCULATO_RESPI_SYSTEMS	-12.0088272496581	-11.9986670666006	-12.041776220384	-12.0243428508604	-12.0550223624165	-12.0522927300623	3737.72843265639	2947.39424863657	3421.71393486305	4532.39634969136	4611.76208177307	8952.94092072066	0.997436506813152	0.996751868276831	0.997192071668899	0.997883233168497	0.997914353537994	0.998925902061425	131	45716	118	89	60	42	24	9	0	0	0	0	0	0	45591	45620	45649	45667	45685	45700	138	138	138	138	138	138
G6_PARKINSON	50_60	UKBB	R18_OTHER_SYMPTOMS_SIGNS_INVOLVI_COGNITIVE_FUNCTIONS_AWARE	-12.1829352349347	2.98965891577922	-12.1766150953976	-12.210180631657	-12.2273468971307	-12.2577907875532	2488.24679048941	1.0124121296432	2571.87470865186	3190.6298314152	3552.83530348878	5841.58450838016	0.996093419218531	0.00314696025088454	0.996222406613337	0.996946593197597	0.997254026371506	0.998325746237589	358	53799	320	214	139	85	50	18	1	1	0	0	0	0	53655	53761	53836	53890	53925	53957	181	181	182	182	182	182
G6_PARKINSON	50_60	UKBB	R18_OTHER_SYMPTOMS_SIGNS_INVOLVI_DIGES_SYSTEM_ABDOMEN	-14.039144819311	1.10299025606004	-14.0401699381799	-14.0412679531906	-14.0426578706431	-14.025248838532	2614.0587528884	1.01776344705202	2232.6839996672	2748.08484612015	2898.72989477682	5183.53416314949	0.995714877090365	0.278480400823038	0.994982558663169	0.995923247354245	0.996134729178102	0.997841141679941	2354	45678	1956	1722	1315	892	559	221	0	1	0	0	0	0	45935	46169	46576	46999	47332	47670	141	140	141	141	141	141
G6_PARKINSON	50_60	UKBB	R18_OTHER_SYMPTOMS_SIGNS_INVOLVI_NERVOUS_MUSCULOS_SYSTEMS	4.26637496478548	3.8249031742464	-11.731170650348	-11.710638827669	-11.6695880815963	-11.6564265645186	0.605239749381396	0.598292146779532	1720.47776521566	2137.27617925961	2460.94178971531	4023.92846749103	1.8012265247077e-12	1.6262405815357e-10	0.994559623145214	0.99562822472096	0.996216509750004	0.997688708967395	452	54601	392	301	195	119	73	29	6	3	0	0	0	0	54473	54564	54670	54746	54792	54836	182	185	188	188	188	188
G6_PARKINSON	50_60	UKBB	R18_OTHER_SYMPTOMS_SIGNS_INVOLVI_URINARY_SYSTEM	-12.1909964500374	2.47768788784644	2.74472680747125	-12.1912941403481	-12.1972924380869	-12.2107700880968	2130.53787029899	1.01322082713893	1.01234061875355	2009.12398116491	1949.81052657096	3145.56029558525	0.995434507452547	0.0144708328511225	0.0067026411026104	0.995158494065512	0.995008762280269	0.996902694736702	443	50637	349	323	258	184	143	66	1	2	1	0	0	0	50564	50590	50655	50729	50770	50847	166	165	166	167	167	167
G6_PARKINSON	50_60	UKBB	R18_PAIN_ASSOCIATED_W_MICTU	-12.016452985161	-12.0230906935452	-12.0379504231787	-12.0038315298206	-12.0262523713576	-12.0444532838347	3568.41130913434	2857.19835006068	3100.93914928265	3797.45261770933	3353.30654729423	6004.02702533054	0.997313167300093	0.99664251166661	0.99690259298895	0.997477873495151	0.99713848394527	0.998399394800803	130	50394	103	85	75	50	44	19	0	0	0	0	0	0	50259	50277	50287	50312	50318	50343	162	162	162	162	162	162
G6_PARKINSON	50_60	UKBB	R18_PAIN_NOT_ELSEW_CLASSIFIED	-12.5482606780368	-12.5345017714495	-12.5458038698264	4.11597135033968	-12.5410717238918	-12.5404142826095	3915.28062098274	3021.73639542503	3510.94644210446	1.02542889759154	3772.09362084299	5903.0042040414	0.997442827912208	0.996690294767327	0.997148893589537	5.97230897118252e-05	0.997347279766652	0.99830496556159	276	45982	217	169	119	97	75	41	1	1	1	1	0	0	45905	45953	46003	46025	46047	46081	135	135	135	135	136	136
G6_PARKINSON	50_60	UKBB	R18_PAIN_THROAT_CHEST	-13.556403610453	0.480746526734838	0.749778125202941	-13.5581914696107	1.75897832414447	1.87263993747846	1486.97543134587	1.01415298951631	1.01338086376083	1492.49549925026	0.723400684714318	1.01041401193758	0.992725975776628	0.63547318088794	0.459374073468994	0.9927519226254	0.0150347523565548	0.0638337501190132	3471	47908	2754	2493	1913	1416	1015	463	3	4	4	3	3	1	48467	48728	49308	49805	50206	50758	155	154	154	155	155	157
G6_PARKINSON	50_60	UKBB	R18_POLYURIA	-12.2004327231469	3.00015620302866	-12.1711269584342	-12.1655955547155	-12.1723970650768	-12.1655750947952	2695.94325333295	1.01345166499713	2319.5525730337	2771.54507380872	2774.75639976915	4792.21010801094	0.996389203049495	0.0030730491195369	0.995813369423931	0.9964977262007	0.996499823719151	0.997974480689135	277	50510	215	195	151	113	80	39	1	1	0	0	0	0	50410	50430	50474	50512	50545	50586	161	161	162	162	162	162
G6_PARKINSON	50_60	UKBB	R18_RASH_OTHER_NONSPECIFIC_SKIN_ERUPT	-12.0081824243923	-12.0167974902647	-12.0031539852834	-11.9755300670976	-11.9689251908156	-11.9322329004668	2458.36531039858	1924.27382611914	2351.61925444873	2818.65271115955	2743.93201776224	4464.87198637229	0.996102651945547	0.995017364608466	0.995927448866377	0.996610060628119	0.996519669483858	0.997867680618058	275	54277	239	183	130	92	56	21	0	0	0	0	0	0	54108	54164	54217	54255	54291	54326	205	205	205	205	205	205
G6_PARKINSON	50_60	UKBB	R18_RETEN_URINE	2.61768739243157	2.22818896353765	-12.2085603550868	-12.1990420036539	-12.1890623702563	-12.1479495917845	1.01536364173198	1.01149384320317	1830.54355669038	2389.32759750144	2522.46793094055	3502.22162036415	0.00993513633502482	0.0276039460086184	0.994678657294044	0.995926307889344	0.996144479496348	0.997232430428671	624	51454	545	414	248	157	96	51	2	1	0	0	0	0	51356	51487	51653	51744	51805	51850	175	176	177	177	177	177
G6_PARKINSON	50_60	UKBB	R18_SOMNO_STUPOR_COMA	-11.0080702398407	-11.0254670269291	-10.9976307892995	-10.9627033879298	-11.0007129370735	-11.1237046014518	2429.44002654734	1948.35965627578	2722.69837796404	3179.30919224659	3277.2031493587	8602.70620486213	0.996384706295203	0.995484918332365	0.996777161942597	0.997248787734722	0.997321715460714	0.998968297943016	115	53266	100	72	44	29	19	3	0	0	0	0	0	0	53108	53136	53164	53179	53189	53205	173	173	173	173	173	173
G6_PARKINSON	50_60	UKBB	R18_SPEECH_DISTU_NOT_ELSEW_CLASSIFIED	3.79613401752306	3.31159000444862	-11.2330835546292	-11.2310363099199	-11.2136895907185	-11.2402377799972	1.01823261404231	1.01130457699977	1681.08451237794	2045.9848705386	2298.19961077252	3180.22798203289	0.000192882974176231	0.00105822037614148	0.994668538567905	0.995620189768002	0.996106868067613	0.997179952644033	221	55375	190	150	105	74	45	21	2	1	0	0	0	0	55201	55241	55286	55317	55346	55370	203	204	205	205	205	205
G6_PARKINSON	50_60	UKBB	R18_SYMPTOMS_SIGNS_ABNORMAL_CLINI_LABOR_FINDI_NOT_ELSEW_CLASSIFIED	-15.1970672627896	0.896811075700935	-15.1741791210534	1.26315235774198	0.956500729397025	0.699073098554538	1860.21800475096	0.482582224697842	1574.66597070472	0.531215197585445	0.600992177068602	1.01274015566936	0.99348174760644	0.0631180342798993	0.992311349778596	0.017413703614394	0.111488983878134	0.490018852793112	12644	39600	10077	8838	6848	5052	3587	1696	9	12	7	8	4	1	42040	43279	45269	47065	48530	50421	118	115	120	119	123	126
G6_PARKINSON	50_60	UKBB	R18_SYMPTOMS_SIGNS_CONCERNI_FOOD_FLUID_INTAKE	2.48811005328248	1.9703629708393	2.34167699260951	2.73558616408008	-12.1545602865921	-12.143960541502	1.01972312669388	1.01641692779846	1.0161731038975	1.01695561760898	1748.17315243977	2908.97295038832	0.0146878350906575	0.0525576034985387	0.0211997754907797	0.00714571663973324	0.994452575907895	0.996669116336217	1008	47053	834	677	483	327	221	97	2	3	2	1	0	0	47075	47232	47426	47582	47688	47812	150	149	150	151	152	152
G6_PARKINSON	50_60	UKBB	R18_SYMPTOMS_SIGNS_INVOLVI_CIRCULATO_RESPI_SYSTEMS	0.613548691039448	0.0724315242380787	1.04938284176213	-13.5134444693656	1.7910433190302	1.55135768328007	1.01730510205882	1.01291373624009	0.72479158534212	1209.17287697716	0.596042486800495	1.0098155120521	0.546434330244298	0.942993388020008	0.147661574238717	0.991083206984104	0.00265675138786053	0.124470133180324	5512	50147	4439	3850	2907	2130	1497	672	6	6	6	4	4	1	51043	51632	52575	53352	53985	54810	171	171	171	173	173	176
G6_PARKINSON	50_60	UKBB	R18_SYMPTOMS_SIGNS_INVOLVI_COGNITION_PERCEP_EMOTIONAL_STATE_BEHVI	2.02916810576977	1.52358166137248	-13.1838633188602	-13.1900136459657	2.46930856300543	-13.2227171031608	1.01564977156164	1.01102813450814	1891.06107304168	2289.30052543506	1.00994309187504	4008.67719820963	0.0457273502845213	0.131820224916718	0.994437453167723	0.995402940810089	0.0144853055269987	0.997368163567341	1356	54869	1162	912	638	431	260	100	3	2	1	1	1	0	54861	55111	55385	55592	55763	55923	199	200	201	201	201	202
G6_PARKINSON	50_60	UKBB	R18_SYMPTOMS_SIGNS_INVOLVI_DIGES_SYSTEM_ABDOMEN	1.23684542035853	0.646164513011584	-14.4789740367434	1.62542937121626	-14.4756997655365	-14.474001903457	0.731388353827162	0.72554564332343	1542.7309653224	0.598945930607075	1816.04223245211	2758.51311333324	0.0908191215906687	0.373148560473717	0.992511733734731	0.0066512990512317	0.993640117594019	0.995813494739286	6649	49210	5288	4613	3604	2649	1818	875	5	4	2	3	0	0	50401	51076	52085	53040	53871	54814	165	166	168	167	170	170
G6_PARKINSON	50_60	UKBB	R18_SYMPTOMS_SIGNS_INVOLVI_EMOTIONAL_STATE	3.76773161239496	3.15582617706858	-11.2328386468545	-11.238910138343	4.71304802252807	-11.2390089029247	1.01577506676302	1.01186125794621	1781.61683987354	2274.27268487852	1.01271526684276	4776.54648955999	0.00020790000481267	0.00181568904532665	0.994969485608999	0.996057061916638	3.25757825688696e-06	0.99812261360223	239	53386	207	173	105	63	32	14	3	2	1	1	1	0	53235	53269	53337	53379	53410	53428	180	181	182	182	182	183
G6_PARKINSON	50_60	UKBB	R18_SYMPTOMS_SIGNS_INVOLVI_NERVOUS_MUSCULOS_SYSTEMS	3.57047793909904	3.40029586476529	-12.4471790958844	-12.4507118239632	-12.3953833608494	-12.3606648648388	0.60280321058859	0.522178256527873	1785.72660166124	2264.02175804563	2403.44318560173	3704.49787994744	3.15883187253693e-09	7.42787551357392e-11	0.994438492658344	0.995612153184255	0.995885053066698	0.99733773221733	862	55281	743	559	354	227	141	59	7	4	0	0	0	0	55199	55383	55588	55715	55801	55883	194	197	201	201	201	201
G6_PARKINSON	50_60	UKBB	R18_SYMPTOMS_SIGNS_INVOLVI_SKIN_SUBCU_TISSUE	-13.1764197789739	2.38672075781499	1.97487327742606	2.25867689649268	-13.1448605319233	-13.1575456164696	2205.07748908374	0.724282026644336	1.01177665710851	1.01106620967266	2279.05260306799	3551.56768186229	0.995232276690772	0.000983194636185387	0.0509516721009438	0.0254860027347181	0.995398077644754	0.997044071961624	1064	54887	873	732	568	425	280	120	2	3	2	1	0	0	54866	55007	55171	55314	55459	55619	210	209	210	211	212	212
G6_PARKINSON	50_60	UKBB	R18_SYMPTOMS_SIGNS_INVOLVI_SPEECH_VOICE	3.47745737058362	2.9680092326252	-12.2745867383885	-12.2774153952076	-12.2615526133886	-12.2692174847143	1.01746177718574	1.01127066661112	2366.51703359504	2838.84903098157	2979.28203666195	4440.84307428566	0.000631348332005995	0.00333622287676783	0.995861572430184	0.996549330539712	0.996716230359276	0.997795597235378	311	55436	266	217	153	111	69	32	2	1	0	0	0	0	55274	55323	55387	55429	55471	55508	205	206	207	207	207	207
G6_PARKINSON	50_60	UKBB	R18_SYMPTOMS_SIGNS_INVOLVI_URINARY_SYSTEM	1.40245098921304	1.55560293894074	1.17849786735515	-13.5031613534129	-13.5041210478559	-13.4998006535744	1.01554494267918	0.723471771027601	1.01176941478494	1814.75503268251	1748.08399790622	2583.7140405279	0.167283979543451	0.0315400607930771	0.244104419587176	0.994063185192461	0.993836324491477	0.995831104628084	2448	52826	1983	1687	1274	939	672	328	3	3	1	0	0	0	53102	53398	53811	54146	54413	54757	186	186	188	189	189	189
G6_PARKINSON	50_60	UKBB	R18_SYNCO_COLLAP	3.16762417439513	1.92316736113005	-13.2268337241698	-13.2231358003321	-13.2200269385385	-13.2397270843351	0.736959065358309	1.01535083973218	2286.1695028274	2738.05114042078	2780.56271435969	4429.90513370236	1.72162600323216e-05	0.0582128702097103	0.995383794802667	0.99614671372165	0.996206517625372	0.997615353425335	991	46836	820	692	507	366	241	99	3	1	0	0	0	0	46857	46985	47170	47311	47436	47578	147	149	150	150	150	150
G6_PARKINSON	50_60	UKBB	R18_UNKNO_UNSPE_CAUSES_MORBIDI	-13.1753682424992	-13.1836545959635	2.81559092575149	-13.1474988155776	-13.1690075893678	-13.1759776068036	3138.98785712498	2393.76446179673	1.01981468291545	3980.51442264749	4091.83856419139	4927.66726428212	0.996651024943419	0.995605674055647	0.00576449937600533	0.997364620214775	0.997432125062379	0.997866557132428	795	46959	701	552	318	175	122	64	1	1	1	0	0	0	46909	47058	47292	47435	47488	47546	143	143	143	144	144	144
G6_PARKINSON	50_60	UKBB	R18_UNSPE_HAEMATU	2.0682262395498	1.49648205816551	1.77847288420662	-13.5927004596462	-13.5833704068338	-13.5719018422792	1.01548565210032	1.01192650596956	1.01189030596512	2503.28759441747	2384.42107534044	3414.01799799045	0.0416814365384307	0.139181850245574	0.078819887270851	0.995667556310339	0.995454702601111	0.996828141379111	1242	51198	983	866	681	521	375	191	2	2	1	0	0	0	51287	51404	51589	51749	51895	52079	168	168	169	170	170	170
G6_PARKINSON	50_60	UKBB	R18_UNSPE_URINARY_INCONTINENCE	3.72291538129915	-12.6069714743396	-12.5959968881544	-12.600319986067	-12.5580083356747	-12.4998886132492	1.0163906068854	2711.71087814557	3250.98958989521	3853.47786755922	3672.09105708535	5010.00778837917	0.000249396773289343	0.996290581070595	0.996908594745716	0.997391036562771	0.997271358123002	0.998009292957183	274	50682	224	177	133	94	68	29	1	0	0	0	0	0	50565	50612	50656	50695	50721	50760	166	167	167	167	167	167
G6_PARKINSON	50_60	UKBB	RA_CO_MORB	1.96878614350602	-14.7487547097889	1.19130770478897	-14.7354430131542	-14.7171836435875	-14.733390337855	0.751746664587693	2378.94397862291	1.02466074711038	3591.34570162632	3891.55811511185	7341.43311902168	0.00882011438464953	0.995053381502495	0.24497712608483	0.996726255151951	0.996982549079418	0.998398740872903	2803	27523	2502	1959	1342	853	502	162	3	1	1	0	0	0	27743	28286	28903	29392	29743	30083	78	80	80	81	81	81
G6_PARKINSON	50_60	UKBB	RHEUMA_COMORB	0.944436241020668	-0.310779781658826	0.649532884172879	0.988316887220592	-15.0704273959678	-15.0682084013292	0.749468915218053	1.02314876785662	0.738927721053959	0.738800204410056	2207.99807623511	3529.27802121383	0.207618630715727	0.761319595692355	0.37938996310609	0.180983721957187	0.994554176422322	0.996593452189306	8742	30562	7029	6197	4860	3505	2446	1058	5	4	4	2	0	0	32182	33014	34351	35706	36765	38153	88	89	89	91	93	93
G6_PARKINSON	50_60	UKBB	RHEUMA_ENDPOINTS	0.556072556525942	-0.0301281882679358	0.97046439863134	1.36744033274369	-14.1404310681943	-14.1688616082794	1.01490293220025	1.0113009099818	0.723037048281239	0.723279382022122	1716.46183841747	3023.23955619611	0.583755670314294	0.97623332420616	0.179529330747365	0.0586762211431948	0.993426999794453	0.996260609083117	5449	49923	4592	3985	2975	2029	1287	499	4	5	4	2	0	0	50600	51207	52217	53163	53905	54693	176	175	176	178	180	180
G6_PARKINSON	50_60	UKBB	RHEUMA_NOS	-12.9623752217023	-12.9583502906396	-12.9559908905077	-12.9423922907577	-12.9465911132296	-12.9595977734421	3024.57721601395	2279.39365207491	2653.44592050462	3367.36387576757	3813.85895401823	6372.84680056411	0.996580531207506	0.995464051622498	0.99610418137922	0.996933355008492	0.99729149256709	0.998377451055327	466	55281	393	327	245	156	95	42	0	0	0	0	0	0	55146	55212	55294	55383	55444	55497	208	208	208	208	208	208
G6_PARKINSON	50_60	UKBB	RHEUMA_OTHER_WIDE	-12.1209788323997	2.43710912023002	-12.1117293193807	-12.0996079349327	-12.1023302285367	-12.1215152287731	1889.24143020952	1.01052339690069	1687.44187977198	2120.33077099843	2383.12578712387	4011.56907103525	0.99488097425237	0.0158770545705639	0.994273178253078	0.995446918896017	0.995948085918804	0.997589084229652	503	55247	424	351	260	166	104	46	1	1	0	0	0	0	55117	55190	55281	55375	55437	55495	208	208	209	209	209	209
G6_PARKINSON	50_60	UKBB	RHEU_ARTHRITIS_OTH	1.80252172088945	-13.1412083131098	1.60523433666791	2.89451199226444	-13.1275859740548	-13.1452946775494	1.01550811279752	1317.74405188602	1.01172825087779	0.723843746961012	2327.36465621678	4316.55649338924	0.0758987293236338	0.992043224617262	0.112597377704416	6.36623612638119e-05	0.995499526642511	0.997570190156218	1524	46339	1351	1126	772	470	261	95	2	3	3	2	0	0	46341	46566	46920	47222	47431	47597	169	168	168	169	171	171
G6_PARKINSON	50_60	UKBB	SLEEP	2.03906108960388	-13.6366204532694	1.66848964626391	1.99273301043157	-13.6449843625763	-13.6189726478941	1.01684969228623	1891.3527540191	1.01207010115307	1.01161986765832	2414.07050673444	3640.46645316723	0.0449338847091237	0.994247316038285	0.0992314565882934	0.0488562879187418	0.995490163044298	0.997015123527798	1347	53688	1046	920	760	566	411	204	3	2	2	1	0	0	53787	53913	54073	54267	54422	54629	199	200	200	201	202	202
G6_PARKINSON	50_60	UKBB	SLE_COMORB	2.01475592529552	-14.7784776092781	1.2115443358921	-14.767912399634	-14.7428500350284	-14.7560584833329	0.751729967354424	2450.73003612842	1.02471335068096	3687.85915246233	3976.45221333148	7436.10576635236	0.00735871717207229	0.995188597895633	0.237076721731397	0.996804905686443	0.997041818977011	0.998416694989941	2629	27236	2337	1870	1298	826	491	159	3	1	1	0	0	0	27448	27915	28487	28959	29294	29626	77	79	79	80	80	80
G6_PARKINSON	50_60	UKBB	SMOKING	1.56312432878667	0.984898126167883	1.18178694367851	2.83103620672582	-14.0924958134494	-14.0988672748967	1.04519400562955	1.03566018758123	1.03510447412542	0.565153290145904	2360.20908927904	4068.19795886919	0.134774844765523	0.341611587205441	0.253575460678915	5.46214174523836e-07	0.995235965291124	0.997234833181956	3116	26194	2381	2136	1780	1383	990	442	6	5	4	4	0	0	26870	27115	27471	27868	28261	28809	53	54	55	55	59	59
G6_PARKINSON	50_60	UKBB	SMOKING_DEPEND	1.41190423491819	-15.2025843521861	1.0459284911037	2.45103743457026	-15.1968189519352	-15.2035354140099	1.04209751583558	3037.4339580743	1.0317172055524	0.629180742438037	4225.95860612757	11588.5339003341	0.175459721253023	0.996006544714189	0.310690413381284	9.79553357095389e-05	0.997130761985197	0.998953218517468	3094	26477	2450	2194	1816	1362	915	292	4	3	3	3	0	0	27061	27317	27695	28149	28596	29219	56	57	57	57	60	60
G6_PARKINSON	50_60	UKBB	SPONDYLOARTHRITIS	-11.9801099791572	-11.9655914785576	-11.9631679909101	-11.9497219614498	-11.938727583084	-11.9099606890742	2326.00086297592	1744.12037910404	2173.11674938493	2652.11553599353	2732.61132619328	4753.29131041873	0.995890499148445	0.994526131381749	0.995607608827976	0.996404958129213	0.99651406842296	0.998000803403433	307	51506	263	219	150	104	67	25	0	0	0	0	0	0	51362	51406	51475	51521	51558	51600	188	188	188	188	188	188
G6_PARKINSON	50_60	UKBB	SPONDYLOPATHY_FG	-11.9617353600994	-11.9568850910323	-11.9493879614323	-11.9477878174035	-11.9465190058354	-11.9465438698972	2599.57334810055	2027.11794542393	2512.1524111611	3050.80008639661	3324.51247372801	6474.18814237915	0.996328608965125	0.995293732803806	0.996204769993118	0.996875268520675	0.997132835977863	0.998527698409473	226	44417	200	161	111	77	42	11	0	0	0	0	0	0	44290	44329	44379	44413	44448	44479	153	153	153	153	153	153
G6_PARKINSON	50_60	UKBB	SPONDYLOPATH_COMORB	1.35120237011918	-15.3912925670972	1.17390057143313	-15.367698852098	-15.3238809673659	-15.3084658948648	1.03583103767032	3311.13292595224	1.02583519338925	4774.51405922158	4852.4990369542	8463.28063866265	0.192076060693251	0.996291169590418	0.252484145331056	0.997431858336715	0.997480335880447	0.998556779285942	2823	26893	2414	1987	1456	981	637	244	2	1	1	0	0	0	27228	27655	28186	28661	29005	29398	72	73	73	74	74	74
G6_PARKINSON	50_60	UKBB	ST19_ADVER_EFFEC_NOT_ELSEW_CLASSIFIED	-12.0165155107767	-12.027399929925	-12.0182795018453	-12.0202710588264	-12.0754774549161	-11.9674269711246	3675.20930023512	2678.06151553884	2979.06103094831	3342.94658061096	3265.21123837485	6764.01748148091	0.997391230176398	0.996416645250601	0.996781142262146	0.997131043587895	0.997049252143309	0.998588321177881	135	55501	102	97	81	62	44	17	0	0	0	0	0	0	55326	55331	55347	55366	55384	55411	208	208	208	208	208	208
G6_PARKINSON	50_60	UKBB	ST19_COMPLICATIO_CARDIAC_VASCULAR_PROSTHET_DEVICES_IMPLANTS_GRAFTS	-12.1682399286704	-12.1709259607689	-12.1516043525307	-12.0997486246021	4.35338547800469	-12.1023230816263	2544.82924160565	2132.85803920991	2604.96699201899	3057.67451479012	1.01060442038504	5803.9507492401	0.996184885957524	0.995446981921228	0.996278055588134	0.99684264058378	1.64957362043106e-05	0.998336262632764	258	51282	230	172	110	71	38	16	0	0	1	1	1	0	51131	51189	51251	51290	51323	51345	179	179	178	178	178	179
G6_PARKINSON	50_60	UKBB	ST19_COMPLICATIO_GENITO_PROSTHET_DEVICES_IMPLANTS_GRAFTS	-11.9864494142434	-11.9856520719543	-11.9541523922942	-11.9201629269878	-11.8877428976136	-11.8502315594675	2991.45473467861	2229.5229846511	2817.15213321233	3299.63437237195	3315.03831237632	4625.11398414767	0.996802967725311	0.995710687558438	0.996614309573379	0.997117591768931	0.997138788364311	0.997955703039796	186	51183	154	127	83	62	42	21	0	0	0	0	0	0	51034	51061	51105	51126	51146	51167	181	181	181	181	181	181
G6_PARKINSON	50_60	UKBB	ST19_COMPLICATIO_INTERNAL_ORTHOPA_PROSTHET_DEVICES_IMPLANTS_GRAFTS	-13.1380779064902	-13.1455609852652	2.72845606196184	-13.180366650145	-13.191243228198	-13.2295226994723	3150.48114528765	2372.29810484412	1.01144470609318	3408.88100865339	3905.71817835933	6604.74715639214	0.99667268628064	0.995578723240921	0.00698448672411218	0.996915003830747	0.997305215374202	0.998401812423653	460	51483	387	341	238	167	101	47	0	0	1	0	0	0	51375	51421	51524	51595	51661	51715	181	181	180	181	181	181
G6_PARKINSON	50_60	UKBB	ST19_COMPLICATIO_OTHER_INTERNAL_PROSTHET_DEVICES_IMPLANTS_GRAFTS	3.54133210305643	-11.728295944186	-11.7263328209982	3.72828233285472	-11.6339746182772	-11.5719999160873	1.01875762861462	1624.13095549991	1802.67333519968	1.01305901112799	2035.34054160764	3660.02894225922	0.000508709081888743	0.994238306401827	0.994809822863622	0.000233030742677055	0.995439329197367	0.997477313749918	308	51243	254	204	161	111	82	29	2	1	1	1	0	0	51115	51165	51208	51258	51287	51340	180	181	181	181	182	182
G6_PARKINSON	50_60	UKBB	ST19_COMPLICATIO_PROCED_NOT_ELSEW_CLASSIFIED	-14.1563040048737	1.42109506408369	-14.121134224604	-14.1029457142361	-14.0897424170283	-14.0893574531657	3210.8611713864	1.01069271816405	2799.84019861869	3319.76968834873	3318.95846797591	5102.93162071678	0.99648223351682	0.159706173473343	0.995975846329645	0.996610461008425	0.996612806613383	0.997797018001421	1313	52189	1049	907	675	513	350	165	1	1	0	0	0	0	52263	52405	52637	52799	52962	53147	189	189	190	190	190	190
G6_PARKINSON	50_60	UKBB	ST19_COMPLICATIO_SURGI_MEDICAL_CARE_NOT_ELSEW_CLASSIFIED	1.40518054326907	0.830490298054432	1.16850125801535	1.54242466708962	1.59184154995878	-11.4410751401507	1.01530713403424	1.01063032607382	1.0109953025998	1.01137217421751	1.01000834471914	1052.17970045432	0.166359820984073	0.411216476658181	0.247765851428036	0.127238851168646	0.11501019710651	0.991324222163249	2335	53315	1906	1623	1182	863	573	268	3	2	3	2	1	0	53543	53826	54267	54586	54876	55181	198	199	198	199	200	201
G6_PARKINSON	50_60	UKBB	ST19_EFFEC_FOREI_BODY_ENTERING_NATURAL_ORIFI	-11.066905303894	-11.070531587122	-11.0738230624493	4.58990031650554	-11.0720218104837	-11.0531009748707	2269.40591124359	1742.18601535533	1986.52151527241	1.01376889121643	2841.26037309469	3709.17100091002	0.996109079545339	0.994929963441251	0.995552232069007	5.96684293200375e-06	0.996890755601137	0.997622356703861	123	55604	98	80	60	41	31	12	0	0	0	1	0	0	55417	55435	55455	55474	55484	55503	212	212	212	211	212	212
G6_PARKINSON	50_60	UKBB	ST19_FRACT_FEMUR	-11.9908575991044	-11.9829595058247	-12.0042760593866	-12.0392370198104	-12.0373740392911	-12.1105428368092	2809.74724310284	2298.56927611258	2859.2760893199	3421.87685081232	4357.87631507223	7498.56689462002	0.996594963788251	0.995840466861633	0.996650201626274	0.997192797419977	0.997796077265428	0.998711378975808	169	55318	153	118	81	54	25	7	0	0	0	0	0	0	55131	55166	55203	55230	55259	55277	203	203	203	203	203	203
G6_PARKINSON	50_60	UKBB	ST19_FRACT_FOOT_ANKLE	-11.003421851091	-11.0146200081025	-11.0419545447589	-11.0379153804257	-11.0832236632375	-11.0105313101471	2271.15067553699	1759.41597131937	1988.24276526861	2196.17736083993	2419.99872557885	4472.10027397695	0.996134370933927	0.995004968702812	0.995568871207295	0.995989875251078	0.99634582364142	0.998035570867166	118	55390	98	81	60	50	27	12	0	0	0	0	0	0	55200	55217	55238	55248	55271	55286	210	210	210	210	210	210
G6_PARKINSON	50_60	UKBB	ST19_FRACT_FOREA	-13.1273847486765	-13.1244910180838	-13.1278525518701	-13.134371454515	2.9176868412923	-13.1290347061018	2703.92221299312	2078.61237633174	2450.05305322567	2975.26988675743	1.01065695877618	5202.36894911749	0.996126332178567	0.994962139506811	0.995724802475949	0.996477738638718	0.00389031843900497	0.997986409062252	660	54846	561	481	326	241	155	61	0	0	0	1	1	0	54738	54818	54973	55058	55144	55238	207	207	207	206	206	207
G6_PARKINSON	50_60	UKBB	ST19_FRACT_LOWER_LEG_INCLU_ANKLE	-12.9890356197492	-12.9878089306893	-13.0029010128653	-13.0051379216863	-12.9964194380354	-13.0145723976442	2802.81131106392	2175.27000602822	2514.33292214452	2821.51858394565	2888.06396090994	4493.48986109467	0.996302386163663	0.995236126721774	0.995873749403786	0.996322348512763	0.996409495233646	0.997689076378403	548	54503	434	379	296	228	153	69	0	0	0	0	0	0	54410	54465	54548	54616	54691	54775	207	207	207	207	207	207
G6_PARKINSON	50_60	UKBB	ST19_FRACT_LUMBAR_SPINE_PELVIS	-12.0211751551505	-12.0180546216476	-12.0251040993032	-12.0314139830124	-12.0273221595677	-12.0455493441556	3206.49239256378	2530.38773514786	2785.93937556267	3201.97933707163	3458.32668779511	4793.27180745238	0.9970087290358	0.996210468439505	0.996556057466908	0.997001961642497	0.997225133372145	0.997994908672348	164	55269	139	119	92	61	39	18	0	0	0	0	0	0	55093	55113	55140	55171	55193	55214	201	201	201	201	201	201
G6_PARKINSON	50_60	UKBB	ST19_FRACT_RIBS_STERNUM_THORACIC_SPINE	3.56009623189379	3.15354188206903	-11.4326527971191	-11.4482368598335	-11.3859415648134	-11.3646221747437	1.02383302853677	1.01137169861649	1644.13946617815	1959.38183608847	2048.46057405592	4386.67995104168	0.000506635368396042	0.00182030932764535	0.994451891805419	0.995338162629021	0.995565147642003	0.997932913608826	273	55324	228	183	140	97	64	22	2	1	0	0	0	0	55160	55205	55248	55291	55324	55366	207	208	209	209	209	209
G6_PARKINSON	50_60	UKBB	ST19_FRACT_SHOUL_UPPER_ARM	-12.1795604649293	2.80649545570951	3.02839975993615	-12.2170984405053	-12.2178178805402	-12.2341617997639	2369.02974962254	1.01258330527587	1.01209547390324	2347.0286666782	2618.23900892404	4828.89555049828	0.995897966057916	0.00557782247852261	0.00276967855709414	0.995846752814982	0.996276744467936	0.997978536029709	339	55188	287	246	193	134	79	30	1	1	1	0	0	0	55035	55076	55129	55188	55243	55292	204	204	204	205	205	205
G6_PARKINSON	50_60	UKBB	ST19_FRACT_SKULL_FACIAL_BONES	-12.0196461356955	-12.026698649991	-12.028999099532	-12.028672655209	-12.0147892924135	-11.9973129339558	2784.67584214105	2076.06659100885	2215.54565382692	2408.2479934512	2732.45466030299	3666.2896062793	0.996556058642937	0.995377863340048	0.995668017269991	0.996014757484001	0.99649165853468	0.997389062320432	241	53906	186	168	146	110	68	31	0	0	0	0	0	0	53777	53795	53817	53853	53895	53932	184	184	184	184	184	184
G6_PARKINSON	50_60	UKBB	ST19_FRACT_WRIST_HAND_LEVEL	-13.0644742710547	-13.0689823022613	-13.0588647914805	-13.0887688010258	-13.0954675919302	-13.0928757247981	3723.10224633499	2716.03171895007	2895.79939183564	3187.60164527172	3460.63471751272	5244.67123116434	0.997200205572109	0.996160759503279	0.996401880837294	0.996723775941304	0.996980713850411	0.998008151114493	375	54435	282	257	226	176	121	55	0	0	0	0	0	0	54326	54351	54382	54432	54487	54553	202	202	202	202	202	202
G6_PARKINSON	50_60	UKBB	ST19_INJURI_ABDOMEN_LOWER_BACK_LUMBAR_SPINE_PELVIS	-13.0285722891007	-13.0255994077559	-13.0263784586567	-13.0289755673705	-13.0322740281212	-13.0384798189343	3719.38860251786	2956.01275147626	3246.05300637924	3734.27818934693	3678.4116410288	5558.83569864666	0.997205111772105	0.996484152166032	0.99679810577999	0.997216169543411	0.99717317432074	0.998128530366993	329	55420	270	229	182	130	93	40	0	0	0	0	0	0	55276	55317	55364	55416	55453	55506	203	203	203	203	203	203
G6_PARKINSON	50_60	UKBB	ST19_INJURI_ANKLE_FOOT	-12.0047641704703	-12.0034743177195	-12.0162139609931	-12.0164131002065	-12.0626132187168	-12.0495951130095	2577.64865232921	2040.29983813503	2423.61671940566	2630.87095851691	2890.52568487203	5325.72069437114	0.996284062471757	0.995305919548331	0.996044130145313	0.996355702235455	0.996670313304978	0.998194764942855	232	55483	199	169	114	94	55	18	0	0	0	0	0	0	55306	55336	55391	55411	55450	55487	210	210	210	210	210	210
G6_PARKINSON	50_60	UKBB	ST19_INJURI_ELBOW_FOREA	-13.1404586283064	-13.1377113282769	-13.1409918140778	-13.1422814109166	2.69676961371979	-13.1454509666764	2448.56218955062	1861.70906842539	2181.02607163374	2653.88050643663	1.01029209541807	4526.01036460519	0.995718091711252	0.994369533773816	0.995192661298046	0.996048812089473	0.00760102150626637	0.99768260857138	809	54962	682	591	415	299	191	80	0	0	0	1	1	0	54879	54970	55146	55262	55370	55481	210	210	210	209	209	210
G6_PARKINSON	50_60	UKBB	ST19_INJURI_HEAD	3.11223250571901	1.83882315794	2.14680146510733	-12.2219122481126	-12.2161688342625	-12.1980833444116	0.730101604999967	1.01176361001261	1.0120357606598	1500.26755055409	1469.20442928112	2110.21096061332	2.0193643092442e-05	0.0691492379912732	0.0338990569563281	0.993500114548481	0.993365810775491	0.995387850621453	956	54719	758	663	498	373	257	134	4	2	1	0	0	0	54714	54809	54974	55099	55215	55338	199	201	202	203	203	203
G6_PARKINSON	50_60	UKBB	ST19_INJURI_HIP_THIGH	-12.0029730345913	-11.9983109038255	-12.0202066508264	-12.0322764811448	-12.0501481248073	-12.0664002453109	2308.55094023821	1821.66618580503	2137.00865748192	2560.63471280085	2918.17574158727	4519.10323703333	0.995851534591799	0.994744812258076	0.995512097389595	0.996250799749654	0.996705270459453	0.997869581083799	285	55459	247	196	146	101	55	22	0	0	0	0	0	0	55291	55342	55392	55437	55483	55516	206	206	206	206	206	206
G6_PARKINSON	50_60	UKBB	ST19_INJURI_KNEE_LOWER_LEG	-13.0184428370738	-13.0140094279947	-13.0253269502904	-13.0286598615712	-13.0279243967045	-13.0555481665585	2275.00917820859	1744.56674339703	2025.94692057399	2264.92513479376	2274.86662459818	3360.17802208095	0.995434234746804	0.994048046065159	0.994870232990642	0.995410307801215	0.995430623139336	0.996899927909303	872	54776	682	605	466	370	252	121	0	0	0	0	0	0	54757	54834	54973	55069	55187	55318	209	209	209	209	209	209
G6_PARKINSON	50_60	UKBB	ST19_INJURI_NECK	4.58939676495272	-11.0656115299348	-11.0671497562029	-11.0914058162328	-11.0638354603426	-10.9507614133702	1.0344248724978	1947.73615462878	1950.23131266902	2347.03125289731	2068.85396827823	3593.47397086649	9.13632527806e-06	0.995467028180861	0.995472198363665	0.996229437290823	0.995733086261544	0.997568528391187	108	55616	84	72	72	50	39	13	1	0	0	0	0	0	55428	55440	55440	55462	55473	55499	211	212	212	212	212	212
G6_PARKINSON	50_60	UKBB	ST19_INJURI_SHOUL_UPPER_ARM	-12.1764219669398	2.40214811345542	2.637159858003	-12.2149617311351	-12.2245341696382	-12.2583931129985	1943.08337697255	1.01208025453155	1.01255443318178	1935.16296410816	2073.14299742774	3479.13327737713	0.995000052173654	0.0176215420110883	0.00920185411085235	0.994963698231891	0.995295206087524	0.997188735932683	512	55311	415	356	278	201	132	59	1	1	1	0	0	0	55201	55260	55338	55415	55484	55557	206	206	206	207	207	207
G6_PARKINSON	50_60	UKBB	ST19_INJURI_THORAX	3.24239079169394	2.81266949522483	-12.2430807947118	-12.2570202951977	-12.2367221940436	-12.2012948193123	1.02101807955045	1.01115359218448	2068.87287913118	2501.80031948433	2664.71194455535	4888.29857988221	0.00149503868644237	0.00540843026888646	0.995278342992436	0.996090955758774	0.996336017700318	0.998008465626546	368	55401	308	251	191	133	84	33	2	1	0	0	0	0	55251	55308	55368	55426	55475	55526	208	209	210	210	210	210
G6_PARKINSON	50_60	UKBB	ST19_INJURI_WRIST_HAND	-14.0778016812514	-14.0748020984313	-14.0655163086054	-14.0751737671454	-14.0821590202418	-14.0888520285003	3792.73205027899	2857.78698778904	3112.44899521014	3491.77088165066	3521.99789075182	5208.0617552985	0.997038431750404	0.996070378254632	0.996394279835332	0.996783771385014	0.996809791579688	0.997841564802734	945	54810	720	647	540	424	307	145	0	0	0	0	0	0	54831	54904	55011	55127	55244	55406	204	204	204	204	204	204
G6_PARKINSON	50_60	UKBB	ST19_INJURY_MUSCLE_TENDON_WRIST_HAND_LEVEL	-12.0855920548975	-12.093746233356	-12.0805986091121	-12.087339769697	-12.077216923399	-12.1126926589483	3949.02299288411	2784.98544339841	2941.96312264414	3162.79843007017	3211.75672879383	3824.81266633013	0.99755815748009	0.996535212383929	0.996723651648394	0.996950713578511	0.996999709808347	0.997473205840109	129	54321	90	86	81	64	50	32	0	0	0	0	0	0	54159	54163	54168	54185	54199	54217	201	201	201	201	201	201
G6_PARKINSON	50_60	UKBB	ST19_INJURY_OTHER_UNSPE_INTRAT_ORGANS	-10.6406554907749	3.934713339087	-10.6099631525749	-10.6598188721955	-10.661871847768	-10.6309404481165	1789.10089215557	1.01240722546543	1547.90044831045	1904.26627640603	2378.10776084555	4663.16408204279	0.995254619391185	0.000101702963751658	0.99453100520102	0.995533576063274	0.996422822137007	0.998181008484027	129	55138	105	85	70	44	26	11	1	1	0	0	0	0	54955	54975	54990	55016	55034	55049	206	206	207	207	207	207
G6_PARKINSON	50_60	UKBB	ST19_INJURY_POISO_CERTA_OTHER_CONSE_EXTER_CAUSES	0.382586970973381	-0.174788364828852	0.0924154879358204	1.07409326225748	1.11115763428394	-13.0697471401945	1.01602926266971	1.01215203241848	1.01227827365602	0.72374639523032	0.721983789868216	1307.47386903485	0.706507208447557	0.862895236297447	0.92725854957872	0.137789269990346	0.123795984447583	0.992024333306754	6160	48895	4887	4285	3342	2525	1760	810	3	2	3	4	2	0	49996	50598	51541	52358	53123	54073	169	170	169	168	170	172
G6_PARKINSON	50_60	UKBB	ST19_INTRACRATRAUMA	25.0836023169482	0.0444837737534026	0.0176166973127937	0.0159210423344742	-14.0966309608639	0.0853001471768192	5242.98550943736	154511.98885326	156673.555163463	234373.693606442	205624.829876268	257830.083894733	0.996182758347582	0.999999770290211	0.999999910284216	0.999999945799575	0.999945300943466	0.999999736028979	152	20961	125	100	68	48	26	14	2	0	0	0	0	0	20983	21008	21040	21060	21082	21094	3	5	5	5	5	5
G6_PARKINSON	50_60	UKBB	ST19_INTRACR_INJURY	4.90932132207487	-11.0874679726917	-11.081720353968	-11.071820616738	-11.0750282500298	-11.072780076262	0.730331776671669	1676.88081616369	2016.39057882171	2325.49397140044	2960.41516592939	3418.444622188	1.79194529821441e-11	0.994724458071047	0.995614991876931	0.996201236612834	0.997015089795177	0.997415554208002	152	53912	125	100	68	48	26	14	2	0	0	0	0	0	53750	53775	53807	53827	53849	53861	187	189	189	189	189	189
G6_PARKINSON	50_60	UKBB	ST19_OPEN_WOUND_HEAD	4.04129701024408	-12.609751002638	-12.603534655493	-12.6092000883809	-12.6020243289734	-12.5693474868771	0.734089848500401	2137.22325490025	2369.20613911587	2879.81737845702	2848.23331954115	4430.79797941121	3.68790530279805e-08	0.99529245845268	0.995755490365923	0.996506495861735	0.996469766794856	0.997736553348968	374	54108	299	270	217	149	97	47	2	0	0	0	0	0	53989	54018	54071	54139	54191	54241	192	194	194	194	194	194
G6_PARKINSON	50_60	UKBB	ST19_OPEN_WOUND_WRIST_HAND	-13.0728175585693	-13.0686478191631	-13.060345654559	-13.0637234193554	-13.0524243344568	-13.0617365574034	3226.54946888982	2546.59507299812	2788.60510026059	3129.75086099579	3294.16003598561	5139.8993355742	0.996767267677417	0.995905424200211	0.99626314602246	0.996669602975169	0.996838556568776	0.997972383107357	428	54519	342	297	237	179	126	52	0	0	0	0	0	0	54403	54448	54508	54566	54619	54693	202	202	202	202	202	202
G6_PARKINSON	50_60	UKBB	ST19_OTHER_UNSPE_EFFEC_EXTER_CAUSES	-12.0131799780189	-12.0191591230943	-12.0085769286578	-12.0152342572224	-12.0610519128492	-11.947537036095	3315.55804016838	2411.92192406078	2722.86056423333	3037.70925703667	3013.81360496434	5985.86459716346	0.997109050801688	0.996023975024932	0.996481117250829	0.996844087402763	0.996806935437009	0.99840745662444	170	55538	134	117	96	74	51	19	0	0	0	0	0	0	55365	55382	55403	55425	55448	55480	209	209	209	209	209	209
G6_PARKINSON	50_60	UKBB	ST19_OTHER_UNSPE_INJURI_HEAD	4.17990881444727	-11.5696057127569	4.066996659828	-11.5708632105555	-11.5649149879389	-11.5241506460277	1.01597418851673	1941.98632131603	1.0119580967396	2594.29072329085	2239.17233240994	2991.69124696166	3.88544685724609e-05	0.995246539553719	5.84610969907655e-05	0.996441346214942	0.995879090698743	0.996926514677388	165	53864	122	105	71	66	56	37	2	1	1	0	0	0	53719	53736	53770	53775	53785	53804	186	187	187	188	188	188
G6_PARKINSON	50_60	UKBB	ST19_POISO_DRUGS_MEDICAM_BIOLO_SUBST	-13.0292326211143	-13.0129594124892	-13.0057582856084	-12.991481173515	-12.9843127749361	-12.9440412181843	3976.10493657003	2778.63447301579	2995.5742482281	3577.79536047568	3265.02074975748	4799.54249189558	0.997385429934982	0.996263343900456	0.996535869160147	0.997102774634372	0.996826986355415	0.997848161957104	358	55215	266	242	209	148	120	61	0	0	0	0	0	0	55102	55126	55159	55220	55248	55307	205	205	205	205	205	205
G6_PARKINSON	50_60	UKBB	ST19_POISO_NARCOT_PSYCHOD_HALLUCINOG	-11.0234910024921	-10.9802694168875	-10.9696891751072	-10.9949707476671	-10.9917717190569	-10.9568672910707	2709.99383808227	1911.23334482774	2222.55160404155	2683.49962433461	2585.73042967001	3318.7689817526	0.996754439475828	0.995416080788713	0.99606195416211	0.996730876061516	0.996608254891355	0.99736580056858	103	55093	78	69	52	36	31	18	0	0	0	0	0	0	54915	54924	54941	54957	54962	54975	203	203	203	203	203	203
G6_PARKINSON	50_60	UKBB	ST19_SEQUEL_INJURI_LOWER_LIMB	-10.9929950912817	-11.0259431708581	-10.9876551651745	-11.0103323049755	-11.0121612547808	-11.061132094527	2589.99738820369	1868.85935658825	2162.83210351123	2151.49128062775	2001.55940332088	2966.11669272704	0.996613465803079	0.995292648022526	0.995946591188709	0.995916815517911	0.995610228152728	0.997024565456457	112	55228	75	74	58	54	45	28	0	0	0	0	0	0	55055	55056	55072	55076	55085	55102	210	210	210	210	210	210
G6_PARKINSON	50_60	UKBB	ST19_SEQUEL_INJURI_POISO_OTHER_CONSE_EXTER_CAUSES	-12.0169752073888	-12.0261194257528	-12.0107494827653	-12.0244187519726	-12.0255215026266	-12.0747701762875	2471.02094347532	1841.80101073626	2126.94843491374	2204.11948737224	2193.98333716045	3120.71693350053	0.99611977340091	0.994790215241994	0.995494417971046	0.99564721851944	0.995626707944025	0.996912809182878	301	55364	220	199	161	138	105	56	0	0	0	0	0	0	55235	55256	55294	55317	55350	55399	210	210	210	210	210	210
G6_PARKINSON	50_60	UKBB	ST19_SUPERF_INJURY_HEAD	3.34091233298663	2.89628527950383	-12.2258264361411	-12.2280772518411	-12.2363699605904	-12.2435923804707	1.01496239326146	1.0111000658334	2421.94612916643	2811.55925649487	2837.03894793477	4620.83643586109	0.000995975172229911	0.00417682318309548	0.995972347769802	0.996529838997227	0.996558672411329	0.997885888835493	330	54143	281	232	148	104	67	33	2	1	0	0	0	0	53998	54047	54131	54175	54212	54246	192	193	194	194	194	194
G6_PARKINSON	50_60	UKBB	ST19_SUPERF_INJURY_LOWER_LEG	-11.0213702583898	-11.00921263724	-11.0289030920979	-11.0335880336917	-11.0609854734963	-11.0698709228547	2199.84629242772	1792.61700144101	2130.53902840111	2613.09537382738	2798.13429088801	4708.1944892917	0.996002564174566	0.995099887167833	0.995869706172316	0.99663100571409	0.996845981774013	0.998124021643178	118	54210	97	82	54	40	28	13	0	0	0	0	0	0	54026	54041	54069	54083	54095	54110	205	205	205	205	205	205
G6_PARKINSON	50_60	UKBB	ST19_TOXIC_EFFECT_ALCOHOL	-11.99629743106	-11.9786288829767	-11.9788159156508	-11.9756912666929	-11.9561432645933	-11.9108755188701	3836.47668180077	2697.76369775983	2643.04912472029	3167.47854505356	3045.3363026656	4284.29842665076	0.997505094986085	0.996457239139185	0.996383843392845	0.996983342975807	0.996867473190994	0.997781785839002	139	55487	101	102	91	65	49	27	0	0	0	0	0	0	55316	55315	55326	55352	55368	55390	209	209	209	209	209	209
G6_PARKINSON	50_60	UKBB	ST19_TOXIC_EFFECT_ETHAN	-11.9976011700424	-11.9767522274092	-11.9765244186027	-11.9734917458731	-11.964446409673	-11.9207788400966	3943.24753175103	2793.37458881636	2746.07993272277	3255.30433090883	3176.00630871965	4668.08595952568	0.997572385224679	0.996579035103015	0.996520183728805	0.997065268960829	0.996994267780983	0.997962463601996	127	55577	96	96	85	59	44	23	0	0	0	0	0	0	55398	55398	55409	55435	55450	55471	210	210	210	210	210	210
G6_PARKINSON	50_60	UKBB	ST19_TOXIC_EFFEC_SUBST_CHIEF_NONME_SOURCE	-12.0106095901845	-11.9848478506035	-11.9849172691394	-11.9723145063413	-11.9749418653136	-11.9332197015368	3495.59682436473	2383.45155994721	2394.76452662149	2819.69407863475	2733.7490031029	4044.32235091564	0.997258533639968	0.995987967648548	0.996006897368223	0.996612222484815	0.996504949553005	0.997645756910852	174	55514	126	127	114	84	62	33	0	0	0	0	0	0	55353	55352	55365	55395	55417	55446	209	209	209	209	209	209
G6_PARKINSON	50_60	UKBB	T1D	-12.0303763681303	-12.0464451778892	-12.0555089199126	-12.057920723851	-12.0796324300583	-12.0766877512755	4394.78615515437	3040.97037887221	3437.69707311352	4156.64449586972	4141.33813306706	6540.79708361481	0.997815857418815	0.99683928276703	0.997201939403133	0.997685437064162	0.99767269944168	0.998526816058598	104	47425	79	76	64	43	28	15	0	0	0	0	0	0	47292	47295	47307	47328	47343	47356	158	158	158	158	158	158
G6_PARKINSON	50_60	UKBB	T1D_STRICT	-12.0303763681303	-12.0464451778892	-12.0555089199126	-12.057920723851	-12.0796324300583	-12.0766877512755	4394.78615515437	3040.97037887221	3437.69707311352	4156.64449586972	4141.33813306706	6540.79708361481	0.997815857418815	0.99683928276703	0.997201939403133	0.997685437064162	0.99767269944168	0.998526816058598	104	47425	79	76	64	43	28	15	0	0	0	0	0	0	47292	47295	47307	47328	47343	47356	158	158	158	158	158	158
G6_PARKINSON	50_60	UKBB	T1D_WIDE	-12.5960469861744	-12.5958956757359	-12.598513792465	-12.5961922095464	3.98351505601942	-12.6298366362289	3658.78485353292	2693.27021458022	3197.38711348814	3645.82294365637	1.01252918457945	6214.21430079652	0.997253139507472	0.996268464263932	0.996856141193924	0.997243341914972	8.34664529610094e-05	0.998378371869374	238	47543	196	174	128	91	55	24	1	1	1	1	1	0	47426	47448	47494	47531	47567	47598	158	158	158	158	158	159
G6_PARKINSON	50_60	UKBB	T2D	-14.0985330658066	0.920428022431921	-14.0921728268248	-14.0935309980102	-14.1032775168675	-14.0974312777989	2362.16827385859	1.01318513946309	2150.77287067365	2639.50706245347	2811.34325937795	4541.86341460841	0.995237877334361	0.363640528280974	0.994772183139781	0.995739750986633	0.995997379490275	0.997523460378304	2281	49719	1957	1636	1181	795	506	197	1	1	0	0	0	0	49874	50195	50650	51036	51325	51634	168	168	169	169	169	169
G6_PARKINSON	50_60	UKBB	T2D_INCLAVO	-14.0901600980316	0.898223173766823	-14.0839142472517	-14.0848001963	-14.093897723786	-14.088557209894	2340.03709367567	1.01197355474837	2121.41054815109	2599.97183549852	2744.32524647854	4427.46852234611	0.995195694419717	0.374758374887101	0.994702932350677	0.995677649465956	0.995902361071215	0.997461072110481	2281	53182	1957	1636	1181	795	506	197	1	1	0	0	0	0	53314	53635	54090	54476	54765	55074	191	191	192	192	192	192
G6_PARKINSON	50_60	UKBB	T2D_WIDE	-14.0985576650163	0.887263581765929	-14.0924610273371	-14.0928710350452	-14.1033557167987	-14.095466435861	2333.52141047458	1.01313325574414	2114.4775040041	2607.40585117991	2782.52421133045	4460.76997644039	0.995179408680953	0.381159445294621	0.994682339341725	0.995687503169795	0.995955901639585	0.997478790345579	2323	49386	1989	1672	1210	808	516	203	1	1	0	0	0	0	49552	49869	50331	50733	51025	51338	167	167	168	168	168	168
G6_PARKINSON	50_60	UKBB	THYROID_DISORDER_IBD	-14.2966616548377	-14.3036675921551	5.39900191227412	-14.2924985001011	-14.2883894960756	-14.2776961730126	18357.4111442721	14697.8881380565	1.26121540423379	17649.044941653	22017.0003593594	29784.6912075941	0.999378611484884	0.999223516084352	1.86228627756326e-05	0.999353859504591	0.999482196285083	0.999617523216051	342	21167	283	229	161	118	92	39	0	1	1	0	0	0	21221	21275	21343	21386	21412	21465	5	4	4	5	5	5
G6_PARKINSON	50_60	UKBB	THYROTOXICOSIS	-13.3323839826248	-13.3302061465169	6.38836930336482	-13.3077610376125	-13.3194740376281	-13.3193000049176	20360.0375451746	14908.1644749808	1.44650467322577	18954.004903396	22467.1379922763	35304.6269279159	0.999477520483222	0.999286567821464	1.00349934985775e-05	0.999439798804922	0.999526980157697	0.99969898382996	245	21030	202	166	117	86	63	26	0	1	1	0	0	0	21069	21105	21154	21185	21208	21245	4	3	3	4	4	4
G6_PARKINSON	50_60	UKBB	TONGUEABNORMALITY	-11.9958320983812	-11.9866689283786	-11.9954609887108	-11.9867823462098	-12.009523892839	-12.0029481870644	2600.99575841923	1893.32226037728	2091.44369998123	2372.98391948831	2467.55479031345	4024.20889574135	0.996320157284726	0.994948607332416	0.995423763666899	0.995969619593174	0.996116732278948	0.997620165083223	250	55388	205	180	144	107	72	29	0	0	0	0	0	0	55223	55248	55284	55321	55356	55399	210	210	210	210	210	210
G6_PARKINSON	50_60	UKBB	TRAUMBRAIN_NONCONCUS	5.12884525116654	-11.2891919652089	-11.3199343056401	-11.2464824549557	-11.2285410332821	-11.3294725407335	0.729681777352569	2144.67632124693	2603.71090161177	2964.96395266111	3859.76877329299	4587.76731868561	2.0819875256462e-12	0.995800097997214	0.996531115511784	0.996973530424128	0.997678859170003	0.998029629358576	121	55615	100	76	51	36	20	11	2	0	0	0	0	0	55424	55448	55473	55488	55504	55513	210	212	212	212	212	212
G6_PARKINSON	50_60	UKBB	ULCERNAS	-12.2443823612893	3.03114707161652	3.34805210349497	-12.2453793302293	-12.2437233092319	-12.2193757919781	2928.72345566593	1.01315124233824	1.01343530746617	2674.86467933035	2464.05157153494	4655.49136233633	0.996664220664706	0.00277336829296123	0.000954293401862471	0.996347342332092	0.996035376163454	0.997905776354468	267	52400	213	199	148	114	87	37	2	2	1	0	0	0	52258	52272	52323	52357	52384	52434	194	194	195	196	196	196
G6_PARKINSON	50_60	UKBB	VIRALPNEUMONAS	-11.0585991476544	-11.0602804766667	-10.8517316078993	NA	NA	NA	1895.08175353751	2070.57147597415	21277.4964149221	0	0	0	0.99534403440306	0.995737995444171	0.999593071075482	NA	NA	NA	141	47641	141	101	1	0	0	0	0	0	0	0	0	0	47455	47495	47595	47596	47596	47596	186	186	186	186	186	186
G6_PARKINSON	50_60	UKBB	VIT_DEF	-12.1376637260613	2.24339953737375	2.60691754289471	-12.1107683194111	-12.1191193271211	-12.1165546953195	1637.45209391421	1.01392080476882	1.01456940711607	1992.81275437363	2034.22156724169	4118.48108540305	0.994085710451262	0.0269253463296197	0.0101850765890736	0.99515110711699	0.995246535010536	0.99765263023552	720	49589	608	516	360	242	155	49	1	2	1	0	0	0	49519	49611	49767	49885	49972	50078	181	180	181	182	182	182
G6_PARKINSON	50_60	UKBB	VOCALCORDDYS	-13.0380497983475	-13.0111881854491	-13.017964090331	-13.016861861032	-13.0093823633895	-13.030358923144	5953.17281354579	4677.121721617	5597.63366334484	6883.36796889943	7131.37086466224	12475.3098000828	0.998252553613575	0.997780384304978	0.998144426051688	0.998491153318298	0.998544462239715	0.999166616261824	165	24752	140	115	80	60	36	14	0	0	0	0	0	0	24729	24754	24789	24809	24833	24855	48	48	48	48	48	48
G6_PARKINSON	50_60	UKBB	VWXY20_ACCIDENTS	1.53928475478829	0.311734707634429	1.27183302851005	-13.50019367961	0.89848738682714	-13.5185201188547	0.729589897921254	1.01208709378831	0.724303705719488	1318.1528021672	1.01056460431406	2038.4695419238	0.0348760603159362	0.758073398485593	0.0790988475045366	0.991828407314868	0.373952318356988	0.994708707094011	4112	51650	3285	2858	2205	1655	1151	516	4	2	2	1	1	0	52290	52717	53370	53920	54424	55059	183	185	185	186	186	187
G6_PARKINSON	50_60	UKBB	VWXY20_COMPLICATIO_MEDICAL_SURGI_CARE	-13.4866957304142	1.38554414687383	1.03714295034121	1.39177295910918	-13.4721210923172	-13.4743624530658	1551.69938660998	0.722300623202506	1.01103213204776	1.01133488730329	1715.75908436194	2750.35579101758	0.993065221969399	0.0550809023733451	0.304973653824914	0.168767713922869	0.993735083750897	0.996091072000005	2838	53014	2317	1891	1368	991	674	318	3	3	2	1	0	0	53334	53760	54283	54660	54977	55333	198	198	199	200	201	201
G6_PARKINSON	50_60	UKBB	VWXY20_DRUGS_MEDICAM_BIOLO_SUBST_CAUSI_ADVER_EFFEC_THERAPE_USE	-12.6059405907096	1.9913727916851	-12.5989101594897	-12.5869060202914	-12.5554587320245	3.86779021380895	1820.66678656775	1.0115520433337	1756.34605895254	2117.00064201495	2312.89213000712	1.00911932312484	0.994475647557274	0.0489954708375189	0.99427653244265	0.995256100252139	0.995668731219621	0.000126673720948679	875	50997	754	556	392	259	158	67	1	1	0	0	1	1	50937	51135	51299	51432	51533	51624	180	180	181	181	180	180
G6_PARKINSON	50_60	UKBB	VWXY20_EXTER_CAUSES_MORBIDI_MORTA	0.379034470094912	0.936115685211773	0.111412892307077	0.417162345983098	0.436975256840652	-13.0145367414503	1.01579842958549	0.598337341155927	1.01230483713437	1.01214303167534	1.01086310422241	1266.43822798604	0.709044656641087	0.11769355931745	0.91236287037187	0.680223982493881	0.665538385662285	0.991800693524102	6510	48884	5169	4434	3434	2565	1799	847	5	4	2	2	1	0	50053	50788	51788	52657	53423	54375	167	168	170	170	171	172
G6_PARKINSON	50_60	UKBB	VWXY20_OTHER_EXTER_CAUSES_ACCIDENTAL_INJURY	1.68686560015478	0.465163389353121	1.44342586135585	-13.5019114215431	1.0982901248995	-13.5177310514462	0.72916693405508	1.01196864565478	0.7240019137113	1453.4135096204	1.01049162698705	2232.80787295303	0.0206998423975453	0.645758950103712	0.0461873798762103	0.992587923778311	0.27708679077342	0.995169524817883	3498	51349	2827	2430	1846	1362	946	418	4	2	2	1	1	0	51831	52228	52812	53296	53712	54240	185	187	187	188	188	189
G6_PARKINSON	50_60	UKBB	VWXY20_OTHER_MEDICAL_PROCED_CAUSE_ABNORMAL_REACTION_PATIENT_COMPLICATION_WO_MENTION_MISAD_TIME_PROCED	3.5023274890112	-12.2930431421225	-12.2999952995998	-12.2819384553049	-12.2730498904366	-12.2784041975667	1.01598538853424	2177.97568414093	2645.75428749983	3149.37887159298	3747.78864568466	5859.20603845655	0.000566382338014668	0.995496562555197	0.996290683136094	0.996888420024868	0.997387136670445	0.998327974489044	289	55467	260	194	121	82	48	15	1	0	0	0	0	0	55286	55352	55425	55464	55498	55531	209	210	210	210	210	210
G6_PARKINSON	50_60	UKBB	VWXY20_SEQUEL_EXTER_CAUSES_MORBIDI_MORTA	-12.0279505951295	-12.0339743363169	-12.0148140180199	-12.0265269756487	-12.0305546754043	-12.0258075856848	3024.9274217839	2227.87439203872	2539.80714880335	2778.60344957026	2843.4751108808	3793.74872770037	0.996827397999774	0.995690207818088	0.996225540645717	0.99654655642405	0.99662421339351	0.997470789231622	195	55471	140	133	112	86	65	33	0	0	0	0	0	0	55315	55322	55343	55369	55390	55422	211	211	211	211	211	211
G6_PARKINSON	50_60	UKBB	VWXY20_SUICI_OTHER_INTENTI_SELF_H	-12.0303991357438	-12.0097551663743	-12.0094976696097	-12.0046359101571	-11.9824191783779	-11.9585130307134	2716.9827466586	1871.3727386738	1998.36014602337	2346.46330630196	2073.35111060416	2925.70671485123	0.996467096312301	0.994879516917093	0.995205000903259	0.995917996313267	0.995388849483983	0.996738741343757	289	55298	203	194	169	129	111	62	0	0	0	0	0	0	55178	55187	55212	55252	55270	55319	206	206	206	206	206	206
G6_PARKINSON	50_60	UKBB	VWXY20_SURGI_OPERA_OTHER_SURGI_PROCED_CAUSE_ABNORMAL_REACTION_PATIENT_COMPLICATION_WO_MENTION_MISAD_TIME_PROCED	1.60736533271422	1.05535219036532	1.38023740327571	1.71181382908537	-12.4746146727427	-12.4802498033811	1.01402910176651	1.01061548506991	1.01107192138631	1.01152372746914	1188.99487477736	1967.62294304894	0.112937387030296	0.296361972484961	0.172214435027394	0.0905864846607691	0.991628963202861	0.994939207280715	1898	53828	1512	1280	943	708	494	241	3	2	2	1	0	0	54010	54242	54579	54814	55028	55281	201	202	202	203	204	204
G6_PARKINSON	50_60	UKBB	VWXY20_SURGI_OTHER_MEDICAL_PROCED_CAUSE_ABNORMAL_REACTION_PATIENT_COMPLICATION_WO_MENTION_MISAD_TIME_PROCED	2.31391708819091	1.07139267598148	1.40790838269658	1.74339249736863	-12.7000875039478	-12.694412549237	0.729878700666665	1.01204726644706	1.01255404313247	1.01298444097787	1367.64471864283	2253.36549970593	0.0015229408907868	0.289764231878885	0.164391489101888	0.0852425348202857	0.992590869565655	0.995505113481177	2094	52112	1688	1411	1022	757	525	252	4	2	2	1	0	0	52328	52605	52994	53259	53491	53764	186	188	188	189	190	190
G6_PARKINSON	50_60	UKBB	VWXY20_TRANSPO_ACCIDENTS	-14.0835450600788	-14.0848824967116	-14.0854765140003	-14.09905003648	-14.1052458219896	-14.0973469082561	4572.63278666936	3477.72634288696	3873.19315487845	4236.02547473528	4351.46340591228	6822.3744351892	0.997542548041143	0.996768555529008	0.997098373610484	0.99734435176488	0.997413665907511	0.998351300188986	753	48600	567	523	435	346	239	115	0	0	0	0	0	0	48645	48689	48777	48866	48973	49097	141	141	141	141	141	141
G6_PARKINSON	50_60	UKBB	VWXY20_UNSPE_FALL	3.95826308794484	-12.6933469317618	2.70184556804457	-12.7126543950878	-12.6996664196913	-12.6863326581404	0.601360283828329	1891.5267383618	1.01092989002282	2766.16670643334	2900.24361085418	4293.98947243716	4.63592288632572e-11	0.994645727536858	0.00752583166899502	0.99633312231717	0.996506212324957	0.997642701664627	572	55164	476	378	272	187	119	50	4	1	1	0	0	0	55056	55154	55260	55345	55413	55482	200	203	203	204	204	204
G6_PARKINSON	50_60	UKBB	WEIGHTLOSS	2.38329328728784	1.84553068750066	2.22240647987204	2.59659641241156	-12.1576240449116	-12.1379193705674	1.01385255226966	1.01125115628689	1.01113334759946	1.0114171176835	1651.75207155505	2696.04130457275	0.0187366400712944	0.0680014281808194	0.0279536603683526	0.0102498208045421	0.994127270610936	0.996407834800937	935	55160	776	626	457	307	206	92	2	3	2	1	0	0	55107	55257	55426	55576	55677	55791	210	209	210	211	212	212
G6_PARKINSON	50_60	UKBB	Z21_ACQUI_ABSENCE_ORGANS_NOT_ELSEW_CLASSIFIED	1.56152693321764	1.7601729137999	-14.4643461140761	-14.4512878769051	-14.4444750424388	-14.444627630005	1.02748309133707	0.735245106276513	2907.4157722596	3615.56336532644	3795.30647648476	6015.57748228724	0.128571494002411	0.0166659879959709	0.996030553679385	0.996810890139537	0.996963355693681	0.998084118385769	2393	32514	2057	1698	1156	753	467	197	3	2	0	0	0	0	32757	33116	33658	34061	34347	34617	90	91	93	93	93	93
G6_PARKINSON	50_60	UKBB	Z21_ARTIF_OPENI_STATUS	3.65214553692163	3.20780202801259	-12.6313160494172	-12.5499899592752	-12.5628234594436	-12.4986659125424	1.03477837223699	1.0241591316721	3379.34922924558	3842.31501227762	4446.48295002665	5531.42324492244	0.000416504980078515	0.00173541578966393	0.997017677692589	0.997393908258397	0.997745708314795	0.998197121493939	346	29504	299	209	138	101	58	31	2	1	0	0	0	0	29477	29567	29638	29675	29718	29745	72	73	74	74	74	74
G6_PARKINSON	50_60	UKBB	Z21_ATTN_ARTIF_OPENI	-12.0484329597472	-12.0647074460236	-12.0337385095697	-11.9686595570806	-12.0364756903015	-12.04208720893	3586.5279725574	2805.26285852596	2931.45174419653	3736.11527900115	4440.69686159546	8555.38059778755	0.997319624820261	0.996568516173977	0.996724657938486	0.997443978135768	0.997837342502828	0.998876941571281	162	43483	141	112	90	54	33	11	0	0	0	0	0	0	43387	43416	43438	43474	43495	43517	117	117	117	117	117	117
G6_PARKINSON	50_60	UKBB	Z21_CARRIER_INFECTIOUS_DISEA	3.78393838698544	4.02540092215005	-11.6638264274641	-11.65088147127	-11.6328003049978	-11.6966557825249	1.0150805693561	0.723147789562664	2174.60957517771	2725.42507377048	3121.83780537251	4210.41752185196	0.000193218175895617	2.59909355189169e-08	0.995720453680171	0.996589144856151	0.997026876198696	0.997783457576465	232	55229	198	152	104	68	35	18	3	2	0	0	0	0	55054	55100	55148	55184	55217	55234	206	207	209	209	209	209
G6_PARKINSON	50_60	UKBB	Z21_DEPENDENCE_ENABL_MACHINES_DEVICES_NOT_ELSEW_CLASSIFIED	-12.2137496694307	3.14222659333342	-12.2064457185355	-12.1986002863765	-12.1890677022508	-12.1794325596678	2632.33136642578	1.02539220812625	2713.91125898962	3860.50391364418	4405.9136056562	9553.1881070828	0.996297910115554	0.00218096616540653	0.996411341118172	0.997478811353961	0.99779263567224	0.998982771148517	340	29497	302	235	150	83	48	13	1	1	0	0	0	0	29458	29525	29610	29677	29712	29747	76	76	77	77	77	77
G6_PARKINSON	50_60	UKBB	Z21_FACTO_INFLUENCI_HEALTH_STATUS_CONTACT_W_HEALTH_SERVI	0.183951077192043	-0.00941251539262328	0.193383949516107	0.985633126096021	0.302029002210162	1.21618526104783	0.734313946130856	0.603145876638495	0.602949036771114	0.528340097575975	0.724851262507385	0.724853002563054	0.802194982981888	0.987548955933111	0.748414878743336	0.0621074628761546	0.676914525630287	0.0933789041830291	16574	38114	13731	12176	9590	5985	4133	1893	10	9	10	8	4	2	40829	42384	44970	48575	50427	52667	118	119	118	120	124	126
G6_PARKINSON	50_60	UKBB	Z21_FAMILY_HISTORY_OTH_SPECIFIC_DISORD	-13.0108077483956	-13.0016767042708	-13.0075551987897	-13.0026877475503	-13.0125660447886	-13.0261198393927	3766.32982351154	3027.55648504524	3391.7692434306	4371.89675090282	4100.72863731802	8277.75080759308	0.997243708738976	0.996573538669866	0.996940091945611	0.997626973119704	0.997468130901227	0.99874442516342	408	29558	340	291	219	150	100	38	0	0	0	0	0	0	29556	29605	29677	29746	29796	29858	70	70	70	70	70	70
G6_PARKINSON	50_60	UKBB	Z21_FIT_ADJ_OTH_DEVICES	-13.1377457920609	-13.134464399898	-13.1090102630484	-13.0763504455525	-13.0209363570418	-13.0034083089743	3576.03855363725	2733.29413192763	3380.30079001958	4311.10140215929	4393.58938272441	6858.87097531058	0.997068717019158	0.996165891586821	0.996905763324394	0.997579875498007	0.997635375549842	0.998487329394342	379	43932	322	272	184	120	80	38	0	0	0	0	0	0	43866	43916	44004	44068	44108	44150	123	123	123	123	123	123
G6_PARKINSON	50_60	UKBB	Z21_FOLLOW__EXAM_TREAT_CONDI_OTH_MALIG_NEOPLASMS	-13.1921197631652	1.76630288937649	2.12434999870287	2.48900512636723	-13.1762907932673	-13.1878844796363	2409.21941108581	1.01389744436833	1.01464537161117	1.01447817072663	2707.16422829408	4796.70720805436	0.995631059572321	0.0814923018919898	0.0362878564033571	0.014148015659369	0.996116557180326	0.997806329279003	985	46834	820	731	536	364	239	90	2	3	2	1	0	0	46855	46944	47139	47311	47436	47585	142	141	142	143	144	144
G6_PARKINSON	50_60	UKBB	Z21_MEDICAL_OBSER_EVALU_SUSPECTED_DISEA_CONDI	-14.2127710318148	-14.2090814238581	-14.2103352502778	2.37887731319069	-14.2039258472057	3.19146447177819	3963.32499189451	2991.06934747934	3172.46763186643	1.01516669146961	4011.70303904176	1.01196597364802	0.997138734196619	0.99620966191929	0.996426072540008	0.0191121293156363	0.997174997913005	0.00161199774301884	1098	46921	893	776	607	415	294	130	1	1	2	2	1	1	46974	47091	47260	47452	47573	47737	151	151	150	150	151	151
G6_PARKINSON	50_60	UKBB	Z21_OTHER_MEDICAL_CARE	-14.1881880468703	1.80975527962665	-14.1713858419904	2.19741570067594	-14.1600549833295	2.79576025074408	2823.2411007888	0.729535890698484	2349.2697157583	0.728109092607006	2532.74937118139	1.01277442663711	0.99599025087365	0.0131126900833223	0.995186988825102	0.00254469133071783	0.99553922290022	0.00577135780159077	2655	45480	2086	1607	1266	1071	820	308	2	3	2	3	1	1	45911	46390	46731	46926	47177	47689	136	135	136	135	137	137
G6_PARKINSON	50_60	UKBB	Z21_OTHER_ORTHOPA_FOLLOW__CARE	-12.9766293542027	-12.995229569481	-12.9992213384287	-13.0059370721998	-13.0131868894717	-13.0392962750467	4857.13080641426	3410.97943275097	3828.64872844147	4261.68861544549	4259.47935568844	5053.82221322733	0.997868321791532	0.996960208010959	0.99729098728645	0.99756499800507	0.99756237702148	0.997941391445949	282	43437	200	189	164	134	105	64	0	0	0	0	0	0	43402	43413	43438	43468	43497	43538	117	117	117	117	117	117
G6_PARKINSON	50_60	UKBB	Z21_OTHER_SPECIAL_EXAM_INVES_PERSONS_WO_COMPLA_REPOR_DIAGNOSIS	-11.9792688985516	-11.9730467881802	-11.9840760411472	-12.0121854175694	-12.007152879522	-12.0988409548857	3735.21449698103	2920.04028567977	3503.6710170117	4432.91494887544	3854.88473538167	8274.25991394339	0.997441095464122	0.996728441571027	0.997270893711879	0.997837918013921	0.997514761901278	0.998833312578782	126	45944	109	93	61	42	27	13	0	0	0	0	0	0	45821	45837	45869	45888	45903	45917	140	140	140	140	140	140
G6_PARKINSON	50_60	UKBB	Z21_PERSONAL_HISTORY_ALLERGY_DRUGS_MEDICAM_BIOLO_SUBST	1.87074911985921	1.67747816318395	-14.4969770356579	-14.4981026390402	2.00001328697266	-14.5003078335189	0.745435365067017	0.611695010024214	2183.75290691009	2667.17680408305	0.731134718774285	4407.22875500942	0.0120865908952989	0.00610024115794109	0.994703233521022	0.995662921455834	0.0062287071130314	0.997374869443542	4034	33157	3327	2887	2164	1463	974	424	6	5	2	2	2	0	33762	34202	34925	35626	36115	36665	96	97	100	100	100	102
G6_PARKINSON	50_60	UKBB	Z21_PERSONAL_HISTORY_CERTA_OTH_DISEA	1.10891051657873	-14.6821404664756	0.258382168509179	2.07316703965904	0.878213335127494	-14.6710386395871	0.73720410067067	1469.15603585588	1.017226452489	0.533914866845558	1.01556432617317	4278.36630332842	0.132527046636306	0.992026402968213	0.799490507922458	0.000103194959540462	0.387173812005046	0.997263962117681	6897	37415	5869	4854	3466	2241	1403	560	6	4	5	5	1	0	38334	39349	40737	41962	42800	43643	103	105	104	104	108	109
G6_PARKINSON	50_60	UKBB	Z21_PERSONAL_HISTORY_MALIG_NEOPLASM	-14.5697939104376	1.7576630977174	-14.5520041956243	-14.539665469	-14.5333799336739	-14.5234077165001	3146.5185639213	0.735915450732015	3024.62716136778	3729.47215008033	3918.41505949819	6389.41456421403	0.996305449392053	0.0169217479199135	0.996161254242661	0.996889386823915	0.997040657331489	0.998186376436819	2348	32522	2031	1646	1106	725	451	193	2	2	0	0	0	0	32749	33134	33674	34055	34329	34587	88	88	90	90	90	90
G6_PARKINSON	50_60	UKBB	Z21_PERSONAL_HISTORY_MEDICAL_TREAT	2.11063330787847	-15.2582879126654	-15.2590208153535	-15.2470030837191	-15.2394190020381	2.97291271574489	0.614563206948791	2666.51929084517	3300.15129504174	4287.35554029652	4853.67928773686	1.01602121043254	0.000593947620996036	0.995434390460294	0.996310807398795	0.99716251134247	0.997494833004297	0.00343313295663279	3480	34987	3099	2462	1614	967	567	191	3	0	0	0	1	1	35266	35903	36751	37398	37798	38174	99	102	102	102	101	101
G6_PARKINSON	50_60	UKBB	Z21_PERSONAL_HISTORY_OTH_DISEA_CONDI	-15.5399448414452	1.56933323207848	-15.5305326156489	1.19806006397004	-15.5207849418936	-15.5173916561859	3828.32825481424	0.609721550594402	3471.95032127806	1.01875786884265	4401.15781663048	6879.63707251869	0.996761236970976	0.0100573189163707	0.996430959626526	0.239594558255115	0.997186247454772	0.998200329959601	4042	33553	3370	2856	2071	1381	926	425	4	4	1	1	0	0	34124	34638	35423	36113	36568	37069	97	97	100	100	101	101
G6_PARKINSON	50_60	UKBB	Z21_PERSONAL_HISTORY_RISK__NOT_ELSEW_CLASSIFIED	2.11523493116374	-13.1486380368099	2.57557465176094	2.34617420057147	3.08140475692878	-13.1435840915418	1.030164785497	1572.74928481442	0.739100874485597	1.02306983292275	0.73451492774859	3930.41071381351	0.0400437188403808	0.993329532446006	0.000492614786624524	0.0218325302420531	2.72683763475904e-05	0.997331819995913	1377	30478	1115	965	732	491	317	137	5	4	5	3	2	0	30650	30800	31033	31274	31448	31628	85	86	85	87	88	90
G6_PARKINSON	50_60	UKBB	Z21_PERSONS_ENCOUNTERI_HEALTH_SERVI_CIRCUMSTANC_RELATED_REPRODUCTION	-13.0108973075195	-12.9732481126002	-12.9979798038761	-12.980608502445	-12.9871880918317	-12.9672935520052	5598.20269204324	3778.93239306985	3320.48571531032	2995.38678061656	2429.0239066457	2759.12850275186	0.998145621852368	0.997260831112314	0.99687670364803	0.996542351470472	0.995733995261338	0.996250132887276	441	54293	147	163	204	249	269	226	0	0	0	0	0	0	54379	54363	54322	54277	54257	54300	208	208	208	208	208	208
G6_PARKINSON	50_60	UKBB	Z21_PERSONS_ENCOUNTERI_HEALTH_SERVI_EXAM_INVES	1.55309269535377	-0.354140553284156	-14.6489847612783	2.01483417107592	-14.6233350951231	1.91401763607074	0.614895135094547	1.0174585575528	1390.63299009557	0.597675307623698	2372.5499153818	1.01021598824398	0.0115440218975733	0.727792224606329	0.991595206863475	0.000748637004720167	0.995082228049391	0.0581372225174748	7066	51290	6266	5758	4551	1668	1160	500	6	3	3	4	1	1	51904	52412	53619	56502	57010	57670	180	183	183	182	185	185
G6_PARKINSON	50_60	UKBB	Z21_PERSONS_ENCOUNTERI_HEALTH_SERVI_OTH_CIRCUMSTANC1	-13.6212529425271	1.64980159165307	-13.6110826812186	1.4515915753533	2.01072905818057	-13.5995819798787	1960.88215094083	0.724161567372796	1655.05501963763	1.01194141115581	0.721783756022662	2526.18116307689	0.994457545543007	0.0227132902359168	0.99343831462853	0.151440444578226	0.00533994861450249	0.995704645319486	2469	53280	1890	1647	1280	992	766	430	4	4	3	3	2	0	53670	53913	54280	54568	54794	55130	185	185	186	186	187	189
G6_PARKINSON	50_60	UKBB	Z21_PERSONS_ENCOUNTERI_HEALTH_SERVI_SPECIFIC_PROCED_HEALTH_CARE	0.571885609528292	0.711117702331347	0.347269905903023	1.71945065782116	1.31226567576179	1.55210743184517	1.01550991501778	0.723904585268038	1.01231509289196	0.597961493905923	0.722077471047124	1.00967972110763	0.573331941541405	0.325934230571991	0.731564402511998	0.0040336168708073	0.0691639234168163	0.124237608687626	6255	49680	5051	4173	3140	2319	1661	738	6	6	6	6	3	1	50701	51579	52612	53433	54091	55014	177	177	177	177	180	182
G6_PARKINSON	50_60	UKBB	Z21_PERSONS_W_POTEN_HEALTH_HAZARDS_RELATED_COMMUNICAB_DISEA	3.2315390973693	3.96332184360453	-11.7635311760889	-11.7509486609775	-11.7446305818511	-11.7909737518838	1.01525480190852	0.596363816784134	1867.13995613743	2373.79482911423	2526.44535450256	3628.98084347076	0.00145766012552982	3.01549843475425e-11	0.994973125725445	0.996050264284274	0.996290905067087	0.997407586381249	380	55502	327	254	153	99	57	28	4	3	0	0	0	0	55343	55416	55517	55571	55613	55642	208	209	212	212	212	212
G6_PARKINSON	50_60	UKBB	Z21_PERSONS_W_POTEN_HEALTH_HAZARDS_RELATED_FAMILY_PERSONAL_HISTORY_CERTA_CONDI_INFLUENCI_HEALTH_STATUS	-0.448280335753704	0.596952708145976	-0.0257692977316272	0.349866274942556	1.11105291269115	-14.0278218473067	1.01631413383609	0.474881621904031	0.724874377337973	0.724629864136636	0.521967171656169	1572.22814853662	0.659151878292125	0.208733422326233	0.971641162335062	0.629223074499649	0.0332883852485274	0.992881164234858	15301	43333	12617	10926	8236	5729	3806	1649	12	12	8	6	4	0	45869	47560	50250	52757	54680	56837	136	136	140	142	144	148
G6_PARKINSON	50_60	UKBB	Z21_PRESENCE_CARDIAC_VASCULAR_IMPLANTNTS_GRAFTS	2.44211972851995	-14.2311485448903	-14.2303659575899	-14.2376577202474	-14.2318914988385	-14.2255933524804	1.03495030189844	3490.31622978588	4368.27393256651	5462.63366149821	6737.98964837138	12119.6687811647	0.0182922198654386	0.996746775507571	0.997400765294264	0.997920418040239	0.998314720169194	0.999063474513794	964	30687	882	659	425	256	126	43	1	0	0	0	0	0	30695	30918	31152	31321	31451	31534	73	74	74	74	74	74
G6_PARKINSON	50_60	UKBB	Z21_PRESENCE_OTH_DEVICES	-12.7829862994359	3.78989078435182	-12.7149913611176	-12.6927383574322	-12.6371932601941	-12.6177117765976	4854.45488389729	1.05414769602741	4323.18671940325	4700.30093504814	4859.19733625237	8304.03130252877	0.997898974062757	0.000324120036470447	0.997653332754251	0.99784538739089	0.997924963871528	0.998787640222141	225	29297	166	154	132	103	73	28	1	1	0	0	0	0	29286	29298	29320	29349	29379	29424	69	69	70	70	70	70
G6_PARKINSON	50_60	UKBB	Z21_PRESENCE_OTH_FUNCTIONAL_IMPLANTNTS	2.3860593234811	1.99918422027186	-13.1798380564603	-13.1792533211926	2.76671295055221	-13.183785150051	0.740578896678137	0.733616425658239	1808.76819237687	2460.74551600687	1.0175648943881	5057.00110756667	0.00127350667838412	0.00642803957637676	0.994186155922964	0.995726712735018	0.00654885571261025	0.997919888391433	1679	32737	1541	1183	712	404	201	79	5	3	1	1	1	0	32779	33137	33608	33916	34119	34241	91	93	95	95	95	96
G6_PARKINSON	50_60	UKBB	Z21_PREVIOUS_SUICIDE_ATTEMPT	3.80319303507204	-11.6935425126837	-11.6879139681908	-11.6881629431942	3.67382835859455	-11.6208829000369	1.0200873092224	1780.00397933297	1945.7883057924	2167.64937283879	1.01009744945647	3529.11800027924	0.000192774671399002	0.994758421873746	0.99520731520707	0.995697754589452	0.000275721806735211	0.997372684537044	264	55542	197	176	144	117	78	33	2	1	1	1	1	0	55400	55421	55453	55480	55519	55564	207	208	208	208	208	209
G6_PARKINSON	50_60	UKBB	Z21_PROBL_RELATED_LIFESTYLE	-13.7801205280921	1.74928795767984	-13.7562344498646	2.22409888823419	1.38748665124081	-13.721554235671	2231.33118147627	0.724347104204785	1849.98857717574	0.724032164373986	1.01074996672272	2746.6256048252	0.995072503975977	0.0157358239365775	0.994067106104103	0.00212755612646428	0.169836345555124	0.996013955919188	2153	52775	1619	1452	1146	906	706	400	4	4	3	3	1	0	53127	53294	53600	53840	54040	54346	178	178	179	179	181	182
G6_PARKINSON	50_60	UKBB	Z21_TOBAC_USE	-13.2189379051795	2.18780613252938	-13.210080655632	3.07293790805969	-13.2042917701689	-13.2034556165897	2944.60499313273	1.01207114095084	2326.69186197108	0.722766475328852	2018.50604702939	2441.38009883555	0.996418144008017	0.0306403971697283	0.995469936115252	2.12217276603953e-05	0.994780582691219	0.995684907058841	772	54123	522	460	403	364	332	242	3	3	2	2	0	0	54172	54234	54291	54330	54362	54452	198	198	199	199	201	201
G6_PARKINSON	50_60	UKBB	Z21_TRANSPLANTED_ORGAN_TISSUE_STATUS	-12.0274782150762	-12.0195981987039	-12.0390421984991	-12.0174617977585	-12.0377194552616	-12.0707678383549	3428.23758933026	3168.46617470417	3849.52350121291	4963.46769981487	4995.23380166318	8474.397008204	0.997200742586656	0.996973226697295	0.997504691103843	0.998068177645112	0.998077226895537	0.998863508987218	162	29184	142	106	69	46	28	8	0	0	0	0	0	0	29136	29172	29209	29232	29250	29270	68	68	68	68	68	68
G6_PARKINSON	60_70	UKBB	AB1_BACTINF_NOS	-12.1276546734205	-12.0895864834171	-12.033218606906	-11.9559355037194	-11.9578449619152	-12.2042084001387	1537.77103862497	1250.59370938203	1676.72185129178	1954.59167517886	2011.62629595486	3494.21796686279	0.993707536510651	0.99228690813844	0.994273923894812	0.995119493763268	0.995257109282248	0.997213244922372	328	66789	271	184	104	78	56	17	0	0	0	0	0	0	66075	66162	66242	66268	66290	66329	771	771	771	771	771	771
G6_PARKINSON	60_70	UKBB	AB1_BACT_INTEST_OTH	-11.733764797736	2.46346749265469	2.05930988841518	-11.6066300971874	-11.6105890723853	-11.5274097531845	1086.99376475732	0.711753887516328	1.00313169389018	1091.87152744087	1025.44154833558	1516.62669534393	0.991387247786741	0.000537927697271564	0.0400841304641226	0.991518620716251	0.990966123965562	0.993935584979903	557	65596	427	316	245	175	132	59	3	3	1	0	0	0	64959	65070	65141	65211	65254	65327	764	764	766	767	767	767
G6_PARKINSON	60_70	UKBB	AB1_CANDIDIASIS	-13.0101485319213	-12.9870866276263	-12.9669164452553	1.32802217310018	1.46970246044263	-12.9558426666615	1246.76800327755	933.894837403881	1061.43664995726	1.00289254780108	1.00243828426561	2016.0969886164	0.991674146087829	0.98890468014297	0.990252979207947	0.185439325338199	0.142613521215312	0.994872669446617	1404	65066	1106	832	608	435	286	148	1	1	1	2	1	0	64543	64817	65041	65214	65363	65501	820	820	820	819	820	821
G6_PARKINSON	60_70	UKBB	AB1_DERMATOPHYTOSIS	1.21908882096267	1.1382833698863	-0.110756980648869	-0.0534530431983421	-13.087553449774	0.5673404568421	0.71366675255775	0.506135451259088	1.00307597943904	1.00291972778543	642.208515926417	1.00236648149343	0.0875983875344671	0.0245144143486282	0.912078402529204	0.957494928482931	0.983741053205617	0.571393083126557	2785	64515	1808	1757	1565	1450	1153	655	6	6	3	2	1	1	64686	64737	64929	65044	65341	65839	800	800	803	804	805	805
G6_PARKINSON	60_70	UKBB	AB1_GASTROENTERITIS_NOS	-13.0474477359102	1.03373087745695	1.42216796499015	1.11969360814771	0.708229637494373	-13.0267369336453	758.662434816043	0.505509304519297	0.505491961207806	0.711068194083715	1.00240700716646	2472.4481820172	0.986278688026408	0.0408618113902539	0.0049015539100375	0.115333982200541	0.479859214150781	0.995796156916743	3540	68281	2780	2259	1643	1113	667	175	9	10	7	3	1	0	68201	68722	69338	69868	70314	70806	831	830	833	837	839	840
G6_PARKINSON	60_70	UKBB	AB1_HEPATITIS_OTHER_VIRAL	-11.1250737306172	-11.0541475132339	-11.111340457325	-11.1555076702863	-11.1131307150059	-11.367215335251	1608.15509404359	1220.79799698568	1267.34099631737	1617.45860439695	1514.58018589652	2780.8757113454	0.994480349687993	0.992775370592059	0.993004681890694	0.994497085273674	0.994145627983609	0.996738545228389	112	71337	85	70	58	39	32	11	0	0	0	0	0	0	70451	70466	70478	70497	70504	70525	913	913	913	913	913	913
G6_PARKINSON	60_70	UKBB	AB1_HERPES_SIMPLEX	-11.9436556440189	-11.912007531259	-11.9055447109841	-11.841928357983	-11.8888031278197	-11.850492474926	1597.15580049499	1138.6741986832	1153.70619630386	1252.95852796984	1162.26417047926	1828.16393291455	0.994033412634721	0.991653245895217	0.991766463809943	0.992459166896573	0.991838579142725	0.994828002786234	333	63405	208	182	175	148	125	71	0	0	0	0	0	0	62692	62718	62725	62752	62775	62829	838	838	838	838	838	838
G6_PARKINSON	60_70	UKBB	AB1_INFECT_PARASIT	0.579735333050719	0.908828409458065	0.510149307200996	0.581636242620168	0.394993021679549	0.389814238244799	0.457156479735783	0.289716079151802	0.387013954274348	0.416399047129457	0.453544977494388	0.711114976712993	0.204750368788972	0.00170708093199031	0.18744750409463	0.16246645992825	0.383807913076302	0.583572918599897	12649	53604	9192	7834	6257	4965	3641	1797	26	24	17	13	7	2	56390	57748	59325	60617	61941	63785	645	647	654	658	664	669
G6_PARKINSON	60_70	UKBB	AB1_INTESTINAL_INFECTIONS	-13.1608840519156	1.01567163360704	1.52570270108415	1.18249492754968	0.194682231024291	1.49357578549156	716.272107069253	0.453336971879545	0.41489565909559	0.58215345150101	1.00229508906967	1.00214178485725	0.985340382163013	0.0250627512745511	0.000235700411130071	0.0422303844622317	0.845990750326902	0.13612337478226	4550	68801	3477	2853	2160	1536	1030	363	12	14	11	5	2	1	69018	69642	70335	70959	71465	72132	844	842	845	851	854	855
G6_PARKINSON	60_70	UKBB	AB1_MYCOSES	1.44716409161362	0.729717689818236	0.194033285357643	0.716193202495284	-0.432955075894485	0.30667220612855	0.508251015136605	0.505898178431925	0.711213020527501	0.582199485025825	1.0023184545491	1.00221266057464	0.00440860732011034	0.149183903188346	0.7849914236296	0.218640614014411	0.665775128991644	0.759608344050028	4405	65656	3034	2724	2309	2020	1557	849	10	8	6	5	2	1	66190	66500	66915	67204	67667	68375	827	829	831	832	835	836
G6_PARKINSON	60_70	UKBB	AB1_OTHER_BACTERIAL	0.634617328221364	1.81672592228868	-12.5200687831379	1.20179799670924	1.48345568996097	-12.515350071059	1.00320450470552	0.452906163675583	739.573765760221	1.00243053339202	1.00213430164728	2226.88021146433	0.527001294953681	6.039468065653e-05	0.986493446732321	0.230573027165142	0.138794192603257	0.995515810875115	2315	69527	1989	1256	785	472	266	84	7	6	2	2	1	0	68966	69699	70170	70483	70689	70871	880	881	885	885	886	887
G6_PARKINSON	60_70	UKBB	AB1_OTHER_BACT_INOTHER	1.37854764705371	0.857753618531592	0.470362410958335	0.844952098273435	0.778030574918292	1.73609686727642	0.7120039589242	0.71106400573616	1.00275380766403	1.00261709760453	1.00212183067683	1.00208392583652	0.052849128959235	0.227703405093296	0.639019115395929	0.399370207870076	0.437522748608899	0.0831869797669586	2226	67971	1774	1343	994	665	455	227	6	4	3	3	2	1	67594	68025	68374	68703	68913	69141	823	825	826	826	827	828
G6_PARKINSON	60_70	UKBB	AB1_OTHER_SEPSIS	0.87090396402018	2.07306307943869	-11.5765992579265	1.51298966566547	1.86217772413856	-11.5611890857267	1.00334949476765	0.453085538690677	523.194833410013	1.00252827687195	1.00222776379063	1766.64930978263	0.385396186329262	4.75233267357771e-06	0.982346851365977	0.131254308426345	0.0631635538275964	0.994778574115141	1921	69215	1685	1016	639	351	180	52	7	6	2	2	1	0	68580	69249	69626	69914	70085	70213	864	865	869	869	870	871
G6_PARKINSON	60_70	UKBB	AB1_OTHER_SUPERF_MYCOSIS	2.11261389168934	-12.5945999047001	1.33997365488307	1.41537456592168	-12.5886576986905	-12.586220857801	1.00434852326876	1040.2171095521	1.00307044902419	1.00312362627207	1101.93535270222	1571.13459078089	0.0354249742921793	0.990339717350761	0.181591137755822	0.158254276358398	0.990885057714982	0.993608285406977	654	64058	404	398	371	347	285	148	2	1	2	1	0	0	63515	63521	63548	63572	63634	63771	791	792	791	792	793	793
G6_PARKINSON	60_70	UKBB	AB1_OTHER_VIRAL	-11.9706307962911	0.715909118613419	0.860108277823483	-11.9316721597486	0.946178911450975	-11.9324829729428	836.538605132581	1.00271177956671	1.00276078943407	653.600612021577	1.00228642370968	936.309014855052	0.988582887288027	0.475243886835012	0.391035916117134	0.985435190725194	0.345159182493786	0.989831897296191	1289	68912	813	776	710	608	485	252	2	2	2	1	1	0	68494	68531	68597	68699	68822	69055	892	892	892	893	893	894
G6_PARKINSON	60_70	UKBB	AB1_PEDICULOSIS_ACARIASIS_OTHERINFEST	-11.0076133161753	-10.9769257563361	-10.9863510445275	-10.9940446385122	-10.9330681496011	-11.0311108158665	1634.66111686822	1143.74450731824	1102.38945645833	1070.11747926028	1051.35387779995	1485.5920098374	0.994627180979705	0.992342533600713	0.992048459167598	0.991802933473416	0.991702918263645	0.994075444624299	142	71296	82	76	75	78	67	36	0	0	0	0	0	0	70443	70449	70450	70447	70458	70489	913	913	913	913	913	913
G6_PARKINSON	60_70	UKBB	AB1_SCABIES	-11.0104428490591	-10.9972661399508	-10.999035539792	-10.9986245618791	-10.941574695806	-11.1168108625887	1739.08811991337	1236.50904219946	1197.85640206814	1143.25470550749	1157.71131110842	1919.26127523094	0.99494849998273	0.99290386653987	0.992673715059163	0.992324110000168	0.992459274196226	0.995378491573984	123	71293	70	63	65	67	59	28	0	0	0	0	0	0	70433	70440	70438	70436	70444	70475	913	913	913	913	913	913
G6_PARKINSON	60_70	UKBB	AB1_SEPSIS	0.831828760057146	2.02707174727366	-11.5662763081744	1.46894550702417	1.85001932450535	-11.5565262703903	1.00334117927218	0.453042132088653	510.967847904723	1.00248211301642	1.00224421332457	1735.29693431114	0.407071177322874	7.66419844241677e-06	0.981940614680906	0.142836783269516	0.0649100984306241	0.994686381594524	1978	69288	1734	1050	655	364	185	55	7	6	2	2	1	0	68659	69343	69738	70029	70208	70338	866	867	871	871	872	873
G6_PARKINSON	60_70	UKBB	AB1_SEPSIS_BACT	2.25021363088516	1.44083694273092	1.25190787269501	1.76740150771076	-10.6714757302685	-10.6638324923417	0.583563708193405	0.711191658668462	1.00286226572166	1.00281203618464	617.010398261786	1192.68579402668	0.00011526396999799	0.0427701678120106	0.21190847261048	0.0779940657397205	0.986200911249481	0.992866189918411	1409	67200	1246	751	446	256	138	42	7	4	2	1	0	0	66569	67064	67369	67559	67677	67773	787	790	792	793	794	794
G6_PARKINSON	60_70	UKBB	AB1_SEPSIS_BACT_IMPL	2.29418995675256	1.49295212551989	-11.7533369150481	1.81270390847269	-11.7028734348274	-11.6912154896396	0.583538390950038	0.711233304411999	683.993300141151	1.00281788011721	1047.53094468448	2022.54390141721	8.44122165195778e-05	0.0358078019111974	0.986290297603561	0.0706671772346802	0.99108632747853	0.995387893245946	1350	67129	1198	716	425	243	132	39	6	3	1	1	0	0	66489	66971	67262	67444	67555	67648	786	789	791	791	792	792
G6_PARKINSON	60_70	UKBB	AB1_SEPSIS_CONDITION	1.28444016602183	0.920327751161992	0.98934810476556	0.552703814781351	-0.0299370635690768	1.0884629837711	0.416580711477378	0.385205531483299	0.4532695411552	0.710960544372348	1.00219909463822	1.0021523094608	0.00204723853000407	0.0168857406269293	0.0290584501322222	0.436920251046312	0.976169636222137	0.277423557789696	6875	66515	5745	4134	2779	1764	1072	405	20	14	8	4	2	1	66879	68490	69845	70860	71552	72219	746	752	758	762	764	765
G6_PARKINSON	60_70	UKBB	AB1_SEPSIS_EXPLICIT	0.826508213607693	2.02903352351826	-11.5728560574269	1.47120028444554	1.85521991748035	-11.5613375482058	1.00339167923544	0.453179313671465	513.127350148398	1.0025463131928	1.00229860827329	1744.5388007172	0.410101833521052	7.55822245360773e-06	0.982006376364721	0.142249967274613	0.064174549149172	0.994712330155347	1989	68364	1743	1055	659	366	186	55	7	6	2	2	1	0	67785	68473	68869	69162	69342	69473	818	819	823	823	824	825
G6_PARKINSON	60_70	UKBB	AB1_SEPSIS_FUNGAL	2.7753791740833	-11.1528302047106	-11.197316525555	-11.2754694042297	-11.0007524859289	-11.012864660956	1.00409692473509	963.076927694736	1274.81468895958	1699.97127075355	1963.10877787733	3573.5812798259	0.00570879073506207	0.990760372423528	0.992991882523047	0.99470787704224	0.995528885241931	0.997541127489041	317	65694	285	153	87	44	28	8	1	0	0	0	0	0	65011	65143	65209	65252	65268	65288	714	715	715	715	715	715
G6_PARKINSON	60_70	UKBB	AB1_SEPSIS_FUNGAL_IMPL	2.77968201850245	-11.1519213662388	-11.1973484536801	-11.2754931043005	-11.0007745241179	-11.0128950096326	1.00409654005713	964.191098595207	1274.81056983506	1699.96287543635	1963.1032283014	3573.58615650968	0.00563424014787156	0.990771800826561	0.992991839896681	0.994707839783836	0.995528863645417	0.997541124068522	314	65692	282	152	87	44	28	8	1	0	0	0	0	0	65009	65139	65204	65247	65263	65283	714	715	715	715	715	715
G6_PARKINSON	60_70	UKBB	AB1_SEPSIS_IMPLICIT	0.948534375596443	0.488012915396088	0.926961291149169	-12.1122087499543	1.48299487295397	-12.1435654025358	1.00362745881404	1.00290344700674	1.00289492847823	817.695290799352	1.00241863229667	1562.50673360264	0.344604740826301	0.626541754241447	0.355337663811856	0.988181672229744	0.139028977378085	0.993799024605723	1627	67566	1390	969	622	409	251	83	4	3	2	1	1	0	67030	67451	67798	68011	68169	68337	769	770	771	772	772	773
G6_PARKINSON	60_70	UKBB	AB1_SEPSIS_VIRAL	-12.2039311547702	-12.1985346620007	3.00664238758777	-12.2471054921927	2.85540966187063	-12.2841881511137	1355.96070118002	1059.7239951333	0.711850266011932	1809.78221069238	1.00288391835916	3330.56365324619	0.992818968291229	0.990815714680679	2.40323278570391e-05	0.994600620037544	0.00441058409033565	0.997057152222335	515	65818	431	312	176	111	68	31	3	3	3	1	1	0	65192	65311	65447	65512	65555	65592	707	707	707	709	709	710
G6_PARKINSON	60_70	UKBB	AB1_SEPSIS_VIRAL_IMPL	-12.2039311547702	-12.1985346620007	3.00664238758777	-12.2471054921927	2.85540966187063	-12.2841881511137	1355.96070118002	1059.7239951333	0.711850266011932	1809.78221069238	1.00288391835916	3330.56365324619	0.992818968291229	0.990815714680679	2.40323278570391e-05	0.994600620037544	0.00441058409033565	0.997057152222335	515	65818	431	312	176	111	68	31	3	3	3	1	1	0	65192	65311	65447	65512	65555	65592	707	707	707	709	709	710
G6_PARKINSON	60_70	UKBB	AB1_STREPTSTAPHYCOCC_INOTHER	-13.1257176600245	0.829920290409054	-13.0913519794941	-13.0836054680325	-13.1036344398299	-13.1354599672259	1409.14075743392	1.00306357776775	1266.00560029482	1550.34020350179	1548.56612452686	2591.32754434877	0.992568055409579	0.408018579182385	0.991749482410195	0.993266585703412	0.993248552530439	0.995955534124927	1124	66655	908	689	462	318	213	102	1	1	0	0	0	0	66113	66332	66559	66703	66808	66919	757	757	758	758	758	758
G6_PARKINSON	60_70	UKBB	AB1_VIRAL_HEPATITIS	-11.1006164950734	-11.0203018308931	-11.0797399494395	-11.0993237974418	-11.1105337937902	-11.3273636626324	1496.83352742775	1079.00639180315	1163.83426346742	1472.77829832349	1448.38665455451	2101.91204556881	0.994082889533924	0.99185104380678	0.992404227828963	0.993986946118555	0.993879509723284	0.995700160311912	131	71344	95	82	67	48	35	16	0	0	0	0	0	0	70467	70480	70495	70514	70527	70546	913	913	913	913	913	913
G6_PARKINSON	60_70	UKBB	AB1_VIRAL_INOTHER	-11.0547904178655	-11.0306453058278	-10.9460163764946	-10.9159938637892	-10.9305681516245	-10.9585429616767	819.426089140898	753.210181069461	1361.3366780506	1870.79065167334	2027.74420061002	4773.54875870922	0.989236150567124	0.988315523055619	0.993584567651085	0.995344399685078	0.995699018974003	0.998168313554562	425	66453	380	258	66	34	18	9	0	0	0	0	0	0	65747	65869	66061	66093	66109	66118	751	751	751	751	751	751
G6_PARKINSON	60_70	UKBB	AB1_VIRAL_NOS	-11.9660575412943	0.76324218186766	0.89901494029919	-11.9361004349965	0.966462878406303	-11.9750655279186	860.384559825638	1.00271946447596	1.00280280846466	664.010470347148	1.00226528798385	984.620892192909	0.98890353775633	0.446554219920404	0.369984597142079	0.985658181894851	0.334906312084993	0.99029628110717	1223	68889	765	741	682	588	474	235	2	2	2	1	1	0	68453	68477	68536	68630	68744	68983	892	892	892	893	893	894
G6_PARKINSON	60_70	UKBB	AB1_VIRAL_OTHER_INTEST_INFECTIONS	-11.5180352641191	1.3233623752561	1.53764689608586	1.75926769921294	-11.4988635782862	2.33592417394923	880.066157222339	1.00308036922848	1.003237819596	1.00335832193521	679.230789107988	1.00250250471083	0.989557830304109	0.187069356182013	0.125353649320405	0.0795369239679927	0.986493062983959	0.0198012307773832	724	65496	497	449	378	313	268	136	2	3	3	2	1	1	64960	65008	65079	65144	65189	65321	761	760	760	761	762	762
G6_PARKINSON	60_70	UKBB	AB1_VIRAL_SKIN_MUCOUS_MEMBRANE	1.05742997560316	0.311576131117712	-0.295998605808556	-0.131303163347318	-0.229057034092371	-11.9843332147684	0.712378273973825	0.711091716486758	1.00265275838294	1.00269489400562	1.00216300532475	550.932430575335	0.137711891833417	0.661266036929758	0.767829284636272	0.89581465028365	0.819208855649339	0.982645130585714	3280	64191	2248	2079	1797	1561	1261	655	6	4	2	2	1	0	64375	64544	64826	65062	65362	65968	842	844	846	846	847	848
G6_PARKINSON	60_70	UKBB	AB1_VIRAL_WARTS	1.34484703259936	0.534750605675235	-13.0434489983291	-13.0376373288953	-13.0284968226902	-13.0437538154715	1.00378655715631	1.00290799218035	923.153057607853	967.109825297106	886.860202688323	1273.37681370693	0.180318862764076	0.593895097188329	0.988726874458228	0.989244019468024	0.988279029162919	0.991827063544452	1351	63589	857	815	733	666	574	329	2	1	0	0	0	0	63242	63284	63366	63433	63525	63770	839	840	841	841	841	841
G6_PARKINSON	60_70	UKBB	AB1_ZOSTER	0.712828752683533	-0.0167761697379808	0.0667956040824191	0.266993401307775	0.220065936346639	-11.9492794666862	1.0038634053993	1.00282681450934	1.00263341464293	1.00272509505521	1.00212903245261	709.447598127109	0.477651176452786	0.986652907237604	0.946884091610904	0.790032972957585	0.826183934326629	0.986561805474391	2231	63923	1591	1469	1255	1055	820	389	4	3	2	2	1	0	63717	63839	64053	64253	64488	64919	842	843	844	844	845	846
G6_PARKINSON	60_70	UKBB	ACUTE_RESPIRATORY_INFECTIONS	0.883272911215067	0.550237013238397	-1.09374025654839	0.713591996412686	0.610318671550847	0.583596707003281	0.510421888515379	0.418252371039892	1.00405393792931	0.456230774035177	0.454535435690047	0.711879469030346	0.083545236458061	0.188321024638411	0.276010942954154	0.117793343457763	0.179359198808448	0.41233179836989	8892	49351	6082	5529	4811	4058	3217	1670	14	13	8	9	6	2	51541	52094	52812	53565	54406	55953	606	607	612	611	614	618
G6_PARKINSON	60_70	UKBB	ALCOHOLACUTE10	2.40257125782085	-11.8405073348822	-11.8827654899975	-11.8493426429763	-11.7999392283009	-11.8282456284443	1.00419522408345	889.140729162401	1039.15971968769	1162.94752870148	1135.81927434986	1912.95204701346	0.0167324758269057	0.989375046644134	0.99087640876909	0.991870446660964	0.991710987668114	0.995066518030907	375	71378	268	243	191	138	99	48	1	0	0	0	0	0	70580	70605	70657	70710	70749	70800	904	905	905	905	905	905
G6_PARKINSON	60_70	UKBB	ALCOHOLMENTAL	0.786766892056044	0.858855900738662	0.374233051307335	-13.2002196985282	-13.1940224021198	-13.184881313031	1.00362213251054	0.711041300309987	1.00272140315729	1017.58250228423	1050.43934605514	1899.54141629054	0.433082709316522	0.227091619269299	0.708986664535105	0.989650022388992	0.989978450438181	0.994461858703011	1714	70537	1265	1097	883	650	458	191	4	3	1	0	0	0	70094	70262	70476	70709	70901	71168	888	889	891	892	892	892
G6_PARKINSON	60_70	UKBB	ALCOHOL_RELATED	0.730394924001513	0.808218264289195	0.296774848021978	0.59508997166577	-12.1827736565504	-12.1800306690369	1.00369295185686	0.711115952457352	1.00271430544921	1.00259605499807	608.408246021282	1082.50102812843	0.466792636762754	0.255726788347098	0.767251853401914	0.552813743266402	0.984024218073633	0.991022592021607	1860	70403	1375	1182	958	704	500	207	5	4	2	1	0	0	69999	70192	70416	70670	70874	71167	884	885	887	888	889	889
G6_PARKINSON	60_70	UKBB	ALCOLIVER	-11.2194954416236	-11.1942885233716	-11.2166988728978	-11.1169859957446	-11.1156134015902	-11.1732492805865	1002.53993653809	802.764207789256	862.19344845324	1182.51439923618	1263.92990163511	2361.43709325282	0.991071003742765	0.98887411716343	0.98962021988592	0.992499084292085	0.992983106118996	0.996224786230147	296	71421	240	167	121	76	48	17	0	0	0	0	0	0	70568	70641	70687	70732	70760	70791	909	909	909	909	909	909
G6_PARKINSON	60_70	UKBB	ALLERG_ASTHMA	-12.1619521308853	2.6781047500871	-12.192627765779	-12.2163542652172	-12.2147886250931	-12.3252264213227	2333.00828884117	1.00968615502204	2138.38739816317	2975.84173922364	2935.67622309538	4333.87552433679	0.995840653490038	0.00799187050471502	0.995450657468928	0.996724552602514	0.996680164161205	0.997730877465558	331	31387	240	206	153	89	62	28	1	1	0	0	0	0	31215	31249	31302	31366	31393	31427	262	262	263	263	263	263
G6_PARKINSON	60_70	UKBB	ALLERG_ASTHMA_EXMORE	-12.1649846739214	2.66704433432525	-12.1948072405972	-12.2169315861719	-12.2176343309126	-12.3242562293892	2316.98194039663	1.00986594806805	2127.29777837422	2957.83777913907	2915.32655360182	4302.49051934289	0.995810839657186	0.00826645303270575	0.995426124528957	0.996704459775966	0.99665621223278	0.997714505057608	331	30535	240	206	153	89	62	28	1	1	0	0	0	0	30380	30414	30467	30531	30558	30592	245	245	246	246	246	246
G6_PARKINSON	60_70	UKBB	ALLERG_RHINITIS	1.78632070439123	-12.2424562539563	1.793953818921	-12.2910475617687	-12.3307803201322	-12.4686626968649	1.00344567956096	846.600328281975	1.00275182199398	1486.59886754099	1645.43901207274	2482.76809221061	0.0750454028914052	0.988462411272446	0.0736098675146725	0.993403247122419	0.994020776776304	0.995992975875669	740	70852	574	488	316	203	101	40	2	1	1	0	0	0	70110	70196	70368	70481	70583	70644	906	907	907	908	908	908
G6_PARKINSON	60_70	UKBB	AMN2	-11.0761772784103	-11.0779895517714	3.22613911153707	-11.1397543858829	-11.1108874935466	-11.1570075480147	1545.53561676392	1109.79756656195	1.0033986649187	1764.39875777499	1839.91045621511	3501.41846804161	0.994281959535996	0.992035655590919	0.00130348361368548	0.994962488526752	0.995181748287522	0.997457604943691	138	68891	115	104	73	45	28	11	1	1	1	0	0	0	68293	68304	68335	68363	68380	68397	620	620	620	621	621	621
G6_PARKINSON	60_70	UKBB	APPENDACUT_NOCOMPLIC	-11.5322737547257	-11.523614038676	2.10305990247334	-11.5097471089047	-11.4787105295515	-11.5225271680977	1075.28995050143	778.033095503761	1.00261228981787	1046.39673077191	1043.91403639994	1524.43883901986	0.991443008664644	0.988182793739187	0.035942226719397	0.991223917209858	0.991226766732697	0.99396921755522	415	69939	284	258	195	157	113	52	1	1	1	0	0	0	69178	69204	69267	69305	69349	69410	891	891	891	892	892	892
G6_PARKINSON	60_70	UKBB	APPENDICITIS_BROAD	-12.6627766817662	-12.6508585645389	2.34037805947152	-12.6320032449693	-12.606906369575	-12.6554334236795	1577.90391676616	1114.26294973886	0.710766735640667	1396.48092591132	1331.08706150497	1839.39206292374	0.993596995698713	0.990941359147667	0.000992122077480151	0.992782756478242	0.99244323991965	0.994510417067986	595	69971	410	377	293	240	182	98	1	1	2	0	0	0	69263	69296	69380	69433	69491	69575	892	892	891	893	893	893
G6_PARKINSON	60_70	UKBB	ARTHROSIS_COMORB	1.01417350057239	0.356640441957215	0.90048079847334	1.27138116109067	-0.104237829771066	1.11695626876608	0.597511549805515	0.593836659521827	0.519026821865139	0.519024018423723	1.00823109757596	1.00876473418204	0.0896345346228709	0.548126470031797	0.082751295283826	0.0143030352196506	0.917655954284733	0.26818520542531	6922	23687	5131	4525	3506	2545	1737	716	14	13	10	6	2	1	25291	25897	26916	27877	28685	29706	173	174	177	181	185	186
G6_PARKINSON	60_70	UKBB	ASTHMA_ACUTE_RESPIRATORY_INFECTIONS	1.27782372146996	0.539951582160688	-13.22078945667	-13.2097018794896	-13.1775387556157	1.86849368605778	1.00372514138519	1.0029004128498	1035.01370509062	1171.39379032708	1083.24190406782	1.00261239281179	0.202989189103354	0.590307808828631	0.989808466414459	0.991002518636668	0.990294046633633	0.0623743611553415	1420	61974	987	888	782	632	483	232	2	1	0	0	1	1	61608	61707	61813	61963	62112	62363	797	798	799	799	798	798
G6_PARKINSON	60_70	UKBB	ASTHMA_COMORB	0.774809110069878	0.658008015762313	0.764823326002051	0.900706037949892	0.359250110232427	0.589014739816064	0.378107226466285	0.293490455434272	0.312999594649634	0.338656735968369	0.423050395176971	0.587372662843476	0.0404446866630396	0.024960840568684	0.0145444341765467	0.00782235015844835	0.39577564890558	0.3159594774855	26231	35382	19575	17202	13460	9889	6946	3340	43	39	28	19	9	3	41741	44114	47856	51427	54370	57976	254	258	269	278	288	294
G6_PARKINSON	60_70	UKBB	ASTHMA_CVDMETABOCOMORB	-0.388281352836884	0.937589254148131	0.202058017108525	0.568713654972474	-0.970463407545502	-14.1287726292566	0.72018211445506	0.292601240137547	0.462329409212752	0.462539003123958	1.00568352417986	1196.02743725167	0.589787988779473	0.00135379907706871	0.662079873359449	0.218866616240623	0.334555367033272	0.990574741844443	13982	31059	11015	9363	6960	4864	3149	1328	21	21	11	6	1	0	33746	35398	37801	39897	41612	43433	259	259	269	274	279	280
G6_PARKINSON	60_70	UKBB	ASTHMA_EOSINOPHIL_SUGG	-12.4612507230523	-12.432618345244	1.73008564550531	2.13576597220494	-12.4259670923835	-12.3603152951808	1455.0381431392	1055.22838846225	1.00302907900805	1.00321553784559	1394.65702931234	2189.99076184119	0.993166833414758	0.990599603990248	0.0845525424517661	0.0332608509526537	0.992891186925382	0.995496760738181	630	61734	463	395	295	229	162	69	2	2	2	1	0	0	61112	61180	61280	61346	61413	61506	787	787	787	788	789	789
G6_PARKINSON	60_70	UKBB	ASTHMA_EXCL	-0.370814926952	0.462032239904318	-0.40259048798696	0.687057436523562	0.0503829261234085	0.255334522810498	0.715782510607377	0.34778522433257	0.585874883032009	0.3907907778237	0.508063696684667	0.712914474001676	0.604419682991337	0.18401339234282	0.491981151345672	0.0787269392494334	0.921006029796502	0.720226650099765	14362	39379	10306	8974	7210	5733	4391	2222	19	18	13	11	5	2	42974	44306	46070	47547	48889	51058	442	443	448	450	456	459
G6_PARKINSON	60_70	UKBB	ASTHMA_HOSPITAL_INFECTIONS	1.00376788587713	0.307337672783673	-13.091809925438	-13.0842472099162	-13.055507996306	1.74558424741399	1.0035961712425	1.00290239020755	898.820714503381	1020.23467592917	971.50773970995	1.00258329379116	0.317227712887884	0.759263383352678	0.988378790672503	0.989767616299675	0.989278032158165	0.0816684157014286	1770	62466	1289	1107	903	713	526	254	2	1	0	0	1	1	62134	62316	62520	62710	62897	63169	811	812	813	813	812	812
G6_PARKINSON	60_70	UKBB	ASTHMA_HOSPITAL_MAIN	0.551117627965522	0.569499297005208	-12.9885304686013	-12.9784483432906	0.544374018163781	1.48492884067686	1.00391473098094	0.7112833247545	722.704804078685	867.372229047489	1.00239256753043	1.00266285622825	0.583027023620712	0.423325908039827	0.985661102556659	0.98806173772402	0.587078388272184	0.138610520029345	2691	62851	2029	1786	1360	978	677	307	3	3	1	1	1	1	62715	62958	63384	63766	64067	64437	795	795	797	797	797	797
G6_PARKINSON	60_70	UKBB	ASTHMA_HOSPITAL_PNEUMONIA	-11.9895291524683	1.12145662770299	-11.9924658869161	-11.9996016520788	-11.9329126162285	-11.8430040665303	916.709085825166	1.00291343485843	910.517190391196	1135.99775759221	1258.58719343226	1948.18141251138	0.989564860185789	0.263482084635453	0.989491327752357	0.991572061840705	0.992435212953973	0.99514968583581	819	62441	694	498	300	191	108	49	1	1	0	0	0	0	61753	61949	62147	62256	62339	62398	812	812	813	813	813	813
G6_PARKINSON	60_70	UKBB	ASTHMA_IMMUNECOMORB	1.62629997260231	1.26319587062443	-14.3285375961224	1.1558481776354	1.10407382801323	-14.2427701498728	0.606355161163536	0.527270568926136	1408.98517538423	0.726526803268909	0.723774914224734	2282.13894485941	0.00731634639029814	0.0165874797546235	0.991886130473699	0.111626913067587	0.127149862489422	0.995020455410801	5164	23280	3883	3352	2565	1861	1357	740	10	7	3	4	2	0	24415	24946	25733	26437	26941	27558	136	139	143	142	144	146
G6_PARKINSON	60_70	UKBB	ASTHMA_INFECTIONS	1.00376788587713	0.307337672783673	-13.091809925438	-13.0842472099162	-13.055507996306	1.74558424741399	1.0035961712425	1.00290239020755	898.820714503381	1020.23467592917	971.50773970995	1.00258329379116	0.317227712887884	0.759263383352678	0.988378790672503	0.989767616299675	0.989278032158165	0.0816684157014286	1770	62466	1289	1107	903	713	526	254	2	1	0	0	1	1	62134	62316	62520	62710	62897	63169	811	812	813	813	812	812
G6_PARKINSON	60_70	UKBB	ASTHMA_MEDICATIO_COMORB	0.740327608812617	0.499221521656808	0.795452070316669	-0.486172398773427	0.455935229763149	0.925607010012766	0.465313232773585	0.394908086322243	0.423880263080468	1.00654257639074	0.715001204060157	1.00517730090831	0.111602681233954	0.20617758865555	0.0605734652739101	0.629087035289363	0.523688143006044	0.357134204620713	11460	35467	9998	8105	5305	3156	1745	579	20	16	10	4	3	1	36613	38506	41306	43455	44866	46032	296	300	306	312	313	315
G6_PARKINSON	60_70	UKBB	ASTHMA_MODE	1.10824759114644	1.15585180462808	-13.4952110727161	-13.4880337439679	1.0944132600465	2.03851142832617	1.01385320033933	0.721164901822473	1246.27691576158	1479.8917597792	1.00787189356388	1.00859098167611	0.274347879085145	0.108988402482891	0.991360338941101	0.992728018914516	0.277538527740101	0.0432644690284261	2691	34023	2029	1786	1360	978	677	307	3	3	1	1	1	1	34394	34637	35063	35445	35746	36116	288	288	290	290	290	290
G6_PARKINSON	60_70	UKBB	ASTHMA_NAS	0.225991384184007	0.229116375565803	0.45818220525613	0.0831397047283522	0.754051901690189	1.66876488518825	1.01223618852272	0.720108505038608	0.719945808758285	1.00925779761808	0.717527148011201	0.717847672414517	0.823333516178304	0.750356564444559	0.524507873319988	0.934346866021417	0.293302842018965	0.0200891700702476	6271	34034	4498	4095	3305	2488	1769	872	6	6	4	3	3	2	35513	35916	36706	37523	38242	39139	288	288	290	291	291	292
G6_PARKINSON	60_70	UKBB	ASTHMA_NAS_EXMORE	0.209480029909237	0.216443550337846	0.445859444281473	0.0710485675008493	0.741477087715609	1.65667127136641	1.0123593444239	0.720295077729908	0.720132559265327	1.00939454452286	0.717676098672931	0.71801640449235	0.836070304505695	0.763801218127815	0.535827270338903	0.943885390732239	0.301527170662157	0.0210387205886447	6271	33182	4498	4095	3305	2488	1769	872	6	6	4	3	3	2	34678	35081	35871	36688	37407	38304	271	271	273	274	274	275
G6_PARKINSON	60_70	UKBB	ASTHMA_NOS	-12.1067208975351	-12.0808840352675	2.44161300207379	2.91472478525987	-12.0747501161361	-12.0017342985311	1690.91783831187	1250.51121948194	1.00985925840592	1.01108629337775	1729.777657644	3528.7265342089	0.994287313708763	0.992291951669692	0.015615706662586	0.00394200654320501	0.994430394907277	0.997286278790777	540	31509	418	349	252	183	122	45	2	2	2	1	0	0	31364	31433	31530	31599	31660	31737	265	265	265	266	267	267
G6_PARKINSON	60_70	UKBB	ASTHMA_NOS_EXMORE	-12.1103875696566	-12.085545497636	2.42850150425632	2.89657724294314	-12.0796869342449	-12.0092026193191	1678.68679191005	1245.05904919243	1.01003469335739	1.01123519212684	1724.46109613141	3507.98317041428	0.994243948603734	0.992255211717616	0.0162001745175498	0.00417806366065624	0.994410939797901	0.99726853346327	540	30657	418	349	252	183	122	45	2	2	2	1	0	0	30529	30598	30695	30764	30825	30902	248	248	248	249	250	250
G6_PARKINSON	60_70	UKBB	ASTHMA_OBESITY	1.27459380029986	1.69900700002165	0.85948429678812	1.91828176685869	-11.4649303876917	-11.4438293166196	1.00382929864467	0.582542674146595	1.00302203237634	0.711501303523694	550.973070412398	965.271017440542	0.204180245910526	0.00353941253128244	0.391503063810385	0.0070155683129604	0.983398406688924	0.990540852599033	1499	62160	1070	947	744	541	385	172	7	6	3	2	0	0	61791	61914	62117	62320	62476	62689	791	792	795	796	798	798
G6_PARKINSON	60_70	UKBB	ASTHMA_OPPORTUNIST_INFECTIONS	2.43084280286004	-11.5467677916075	-11.5739699167559	-11.6121854537416	-11.6533599843148	-11.5345325119172	1.00351049723565	863.640774129681	1046.42732652426	1346.53545846398	1685.15356423835	2441.80143581202	0.0154209493663551	0.989332702257965	0.991175207883723	0.993119328129643	0.99448242456764	0.996230982976121	317	61705	266	217	143	88	49	18	1	0	0	0	0	0	60970	61019	61093	61148	61187	61218	785	786	786	786	786	786
G6_PARKINSON	60_70	UKBB	ASTHMA_PNEUMONIA	-11.9894124346096	1.12099185640754	-11.9924562803542	-11.9986892083194	-11.9315372309375	-11.8429736783409	916.573695780892	1.00291426344423	910.818784414784	1138.65800488793	1260.39290316843	1948.15490796403	0.989563420460796	0.263680410383185	0.989494815640276	0.991592390642699	0.992446921009987	0.995149632293878	818	62441	695	498	298	189	107	49	1	1	0	0	0	0	61751	61948	62148	62257	62339	62397	812	812	813	813	813	813
G6_PARKINSON	60_70	UKBB	ASTHMA_PNEUMONIA_AND_SEPSIS	-11.9895291524683	1.12145662770299	-11.9924658869161	-11.9996016520788	-11.9329126162285	-11.8430040665303	916.709085825166	1.00291343485843	910.517190391196	1135.99775759221	1258.58719343226	1948.18141251138	0.989564860185789	0.263482084635453	0.989491327752357	0.991572061840705	0.992435212953973	0.99514968583581	819	62441	694	498	300	191	108	49	1	1	0	0	0	0	61753	61949	62147	62256	62339	62398	812	812	813	813	813	813
G6_PARKINSON	60_70	UKBB	ASTHMA_PSYCH_COMORB	1.94767807192016	1.60471874547051	1.75581441317362	1.18878786923054	0.761339879816055	-13.6247059933096	0.440819392227837	0.383611542451763	0.406698322859573	0.59649094639668	0.720324774849794	1511.16005478943	9.94742718976824e-06	2.87450993482759e-05	1.57992085669729e-05	0.0462648593108366	0.290539090414343	0.992806324357894	6494	24085	4646	3963	3157	2356	1698	815	23	18	11	5	2	0	25731	26414	27220	28021	28679	29562	179	184	191	197	200	202
G6_PARKINSON	60_70	UKBB	AUD	1.07224522395282	1.19877034680876	0.743478407761735	-12.2776181910405	-12.2862583445492	-12.2513771062166	1.00354035823725	0.711140521601088	1.00274298888802	811.201393785704	863.992458153295	1584.4848317454	0.285311944529592	0.0918533883542021	0.458423890440301	0.987924394504178	0.988654200195905	0.993830747354114	1233	70973	941	787	614	416	274	108	4	3	1	0	0	0	70367	70521	70694	70892	71034	71200	894	895	897	898	898	898
G6_PARKINSON	60_70	UKBB	AUD_SWEDISH	0.730548394634638	0.808762209340034	0.298280480185799	0.59725637183803	-12.181760355974	-12.1800291128985	1.00369219396018	0.711113107006724	1.00271272437952	1.00259558823435	609.860555191089	1082.5180813507	0.466698684691174	0.255405094880495	0.766105024114859	0.551368873973774	0.984063582843514	0.991022734586259	1858	70404	1374	1180	956	703	499	207	5	4	2	1	0	0	69999	70193	70417	70670	70874	71166	884	885	887	888	889	889
G6_PARKINSON	60_70	UKBB	AUTOIMMUNE	0.0784241997817816	0.127419486636763	0.148001462449578	-0.623741085182703	0.108054544535886	-12.8353493944655	0.712433260768466	0.505881425037629	0.582458468666834	1.00293818807575	0.710572917761144	754.399517831552	0.912346434337025	0.801136762920766	0.799419940655189	0.533998559929526	0.879134255204519	0.986425451235973	8726	62122	6652	5793	4421	3167	2169	1010	8	7	6	3	2	0	63448	64307	65679	66933	67931	69090	740	741	742	745	746	748
G6_PARKINSON	60_70	UKBB	BACT_INTEST_INFECTION_NOS	-11.5933294663175	2.37356298956092	2.50440906947214	-11.5700017334335	-11.5608085741251	-11.5248118151061	1453.7144871639	1.00306315512273	1.00281999897679	1278.50693010118	1198.65867365737	1698.45842959732	0.993636961989172	0.0179661702432303	0.0125119567349707	0.992779546569373	0.992304692013057	0.994586032433813	260	70757	179	157	135	105	89	42	2	2	1	0	0	0	69941	69963	69985	70015	70031	70078	895	895	896	897	897	897
G6_PARKINSON	60_70	UKBB	BLEEDING	-0.179257610600886	-14.0844081261399	1.11967482364899	-0.132958738633726	-0.071941051293602	-14.0582884155092	1.0034477341074	776.197505334889	0.452972913049874	1.00258117993361	1.00213439704761	1939.91699095956	0.858219048077583	0.985522866197408	0.0134421107954973	0.894496736541956	0.942770760021019	0.994217900481407	4927	68422	3762	3065	2324	1656	1122	476	6	5	7	2	1	0	68738	69435	70176	70844	71378	72024	843	844	842	847	848	849
G6_PARKINSON	60_70	UKBB	BRADY_UNSPE	-12.1492455137592	0.671933555229933	1.07579637637718	-12.154290218503	-12.1978161218063	-12.1157837934234	787.399634817778	1.00254766712082	1.00248643200085	998.439226562522	993.498501869771	1811.06215316147	0.98768946495129	0.502713704901233	0.283213637470098	0.990287359766831	0.990204107370004	0.994662289912283	975	70980	802	642	429	256	170	69	2	2	1	0	0	0	70257	70417	70630	70803	70889	70990	894	894	895	896	896	896
G6_PARKINSON	60_70	UKBB	BRONCHITIS	1.27819764342347	0.347295588914301	-14.0673928391536	0.176414032080826	0.598743768806386	-0.0525772952753127	0.418826885578153	0.454680346272661	646.574000788425	0.582987578873104	0.453115132132666	1.0027827861709	0.00227434254296669	0.444972357892967	0.982641940293176	0.762192111877398	0.186369913889835	0.958184962960908	8872	59231	6132	5570	4838	4057	3201	1577	14	10	6	7	5	1	61245	61807	62539	63320	64176	65800	712	716	720	719	721	725
G6_PARKINSON	60_70	UKBB	C3_BILIARY_GALLBLADDER	-11.0573549220511	-11.1294024755506	-11.1382915933693	-11.2308033885274	-11.1967801744343	-11.3949879822962	1131.99792637236	1120.55992743691	1898.0296005318	2307.14215802877	5521.41714209591	5954.9665388627	0.992206388126557	0.992075539917841	0.995317765389008	0.996116039400211	0.998381985696981	0.998473227452442	207	71505	193	97	30	17	8	2	0	0	0	0	0	0	70606	70702	70769	70782	70791	70797	913	913	913	913	913	913
G6_PARKINSON	60_70	UKBB	C3_BILIARY_GALLBLADDER_EXALLC	-11.0748172870328	-11.1536134770817	-11.1665319985285	-11.2496006129946	-11.2583673088508	-11.4208938534144	1149.08255142472	1133.70387714996	1928.84716104517	2341.32086754853	5864.18210788549	6244.21557084414	0.992310135668801	0.992150373116802	0.995380891813638	0.996166331478808	0.998468179914592	0.998540641383692	207	47079	193	97	30	17	8	2	0	0	0	0	0	0	46506	46602	46669	46682	46691	46697	587	587	587	587	587	587
G6_PARKINSON	60_70	UKBB	C3_BLADDER	-11.7250417294386	1.14105435133992	1.62230532097697	2.03658754084964	-11.7316181239368	-11.8556292249044	828.089767006882	1.00257661407613	1.00251239136322	1.00258854787811	1020.52531515028	1836.61243567068	0.988703015589239	0.255069605247236	0.105610956760516	0.042221596223402	0.990827987631053	0.994849562357545	514	71064	453	364	217	142	87	28	3	3	2	1	0	0	70220	70309	70456	70531	70586	70645	902	902	903	904	905	905
G6_PARKINSON	60_70	UKBB	C3_BLADDER_EXALLC	-11.7610552371067	1.12069023720634	1.6005248585676	2.00574781455787	-11.7675788776172	-11.8947249221691	834.529519816154	1.00374742427843	1.00364656597774	1.00376020772809	1030.03923222212	1857.07583302843	0.988755755730329	0.264205511488694	0.110777180299177	0.0456912927786253	0.990884846932128	0.994889518074724	514	47492	453	364	217	142	87	28	3	3	2	1	0	0	46954	47043	47190	47265	47320	47379	596	596	597	598	599	599
G6_PARKINSON	60_70	UKBB	C3_BRAIN	-10.0767800447954	-10.0086169045568	-9.94208855873127	-10.0544007747465	-10.1905934218324	-10.3930610377673	801.824083292066	1111.00611712659	1655.69173736478	2495.38094696669	2558.77173632413	3213.4350530865	0.989972993136813	0.992812269196513	0.995208896008565	0.996785168432938	0.996822344272846	0.997419444193681	187	71518	174	62	20	7	4	3	0	0	0	0	0	0	70616	70728	70770	70783	70786	70787	915	915	915	915	915	915
G6_PARKINSON	60_70	UKBB	C3_BRAIN_EXALLC	-10.1022823701779	-10.0281668855713	-9.95040258213552	-10.0642287231095	-10.2071336205265	-10.4235302636446	817.793431148602	1130.27766113456	1690.74523718734	2604.03072872492	2531.13008704164	3159.89004925793	0.990143904527982	0.992921018584041	0.995304303339619	0.996916291104072	0.996782428412465	0.997368022730619	187	46977	174	62	20	7	4	3	0	0	0	0	0	0	46403	46515	46557	46570	46573	46574	587	587	587	587	587	587
G6_PARKINSON	60_70	UKBB	C3_BREAST	-14.0501351004749	-14.0448717679443	0.520143593085628	-14.0439475758064	-14.0398927371515	-14.0385629968207	1741.13844105842	1259.56885547885	1.00719245896318	1753.90483157035	1784.10226586622	2939.39537012595	0.993561531957341	0.991103341370833	0.605554677875448	0.99361121025411	0.993721156996637	0.996189314917767	2424	35388	1860	1649	1246	864	580	279	1	1	1	0	0	0	35643	35854	36257	36639	36923	37224	308	308	308	309	309	309
G6_PARKINSON	60_70	UKBB	C3_BREAST_EXALLC	-15.0633690747691	-15.0563542795928	0.535041242841566	-15.0552961046338	-15.0509430103802	-15.0492143175432	2930.17807956865	2106.4008888912	1.00920895153971	2916.48004214718	2995.09834294787	5001.64262750868	0.99589827773114	0.994296845207377	0.596001671535734	0.995881221610882	0.995990494088666	0.997599285168359	2424	27361	1860	1649	1246	864	580	279	1	1	1	0	0	0	27691	27902	28305	28687	28971	29272	233	233	233	234	234	234
G6_PARKINSON	60_70	UKBB	C3_BRONCHUS_LUNG	-12.0114825778961	-11.9966476463624	-12.0324389967444	-12.0294310663037	-11.9387203422642	-12.030804322082	929.607490577249	842.104122432366	1195.48986637153	1709.92781427625	1990.12910815882	4569.45241854297	0.989690799684985	0.988633690391649	0.991969538608273	0.994386886936358	0.99521354495875	0.997899270841872	835	71118	781	391	167	82	49	15	0	0	0	0	0	0	70260	70650	70874	70959	70992	71026	912	912	912	912	912	912
G6_PARKINSON	60_70	UKBB	C3_BRONCHUS_LUNG_EXALLC	-13.0308783778954	-13.0154975587065	-13.05651114862	-13.0567172579155	-12.9569972379345	-13.0493410288475	1558.49595908484	1397.57912447167	1988.74416139175	2834.26885176321	3308.99263440544	7563.21383499783	0.993328814573416	0.992569498026718	0.994761762709432	0.996324372594034	0.996875737490482	0.99862335472765	835	47895	781	391	167	82	49	15	0	0	0	0	0	0	47355	47745	47969	48054	48087	48121	594	594	594	594	594	594
G6_PARKINSON	60_70	UKBB	C3_CANCER	0.215561991904276	0.592674194192545	0.578194156927284	0.768912760388049	-1.08571424601952	-12.9782419500829	0.45504620509996	0.287532658028077	0.341744377004176	0.385421010337619	1.00235422364402	653.688987031658	0.635703501919629	0.0392800237680011	0.0906668023041471	0.0460434897527096	0.278735531356862	0.984159961642315	14712	57977	12109	9782	6795	4508	2867	1165	32	27	17	8	1	0	59874	62201	65188	67475	69116	70818	674	679	689	698	705	706
G6_PARKINSON	60_70	UKBB	C3_CANCER_EXALLC	0.215509860971712	0.592620658491144	0.57813975900211	0.768856887544855	-1.08577261390954	-12.9782352976379	0.45504620637049	0.287532653384365	0.34174437230872	0.385421008988389	1.00235422227257	653.666853421418	0.635785210531592	0.0392977781331829	0.0906971575190583	0.0460593022593499	0.278709689523308	0.984159433476736	14712	57973	12109	9782	6795	4508	2867	1165	32	27	17	8	1	0	59870	62197	65184	67471	69112	70814	674	679	689	698	705	706
G6_PARKINSON	60_70	UKBB	C3_CANCER_WIDE	0.215561991904276	0.592674194192545	0.578194156927284	0.768912760388049	-1.08571424601952	-12.9782419500829	0.45504620509996	0.287532658028077	0.341744377004176	0.385421010337619	1.00235422364402	653.688987031658	0.635703501919629	0.0392800237680011	0.0906668023041471	0.0460434897527096	0.278735531356862	0.984159961642315	14712	57977	12109	9782	6795	4508	2867	1165	32	27	17	8	1	0	59874	62201	65188	67475	69116	70818	674	679	689	698	705	706
G6_PARKINSON	60_70	UKBB	C3_CANCER_WIDE_EXALLC	0.215561991904276	0.592674194192545	0.578194156927284	0.768912760388049	-1.08571424601952	-12.9782419500829	0.45504620509996	0.287532658028077	0.341744377004176	0.385421010337619	1.00235422364402	653.688987031658	0.635703501919629	0.0392800237680011	0.0906668023041471	0.0460434897527096	0.278735531356862	0.984159961642315	14712	57977	12109	9782	6795	4508	2867	1165	32	27	17	8	1	0	59874	62201	65188	67475	69116	70818	674	679	689	698	705	706
G6_PARKINSON	60_70	UKBB	C3_COLON	-12.2145956804733	1.50438539915808	1.24373716145561	-12.1416321380795	-12.1002783948194	-12.0720761446636	856.429265587947	0.71059723559275	1.00238278316545	981.132753650679	1031.80912484643	2149.82497714667	0.988620768451951	0.0342537509526782	0.214686791231201	0.990126337613829	0.990643226748632	0.995519601523587	945	70838	830	647	385	259	148	43	3	3	1	0	0	0	70047	70230	70492	70618	70729	70834	903	903	905	906	906	906
G6_PARKINSON	60_70	UKBB	C3_COLON_EXALLC	-12.3036855885345	1.50204045609553	1.24022884659295	-12.2229963944374	-12.1716444280466	-12.1451071193661	895.807874720879	0.712176949880001	1.00347544564671	1019.25662427077	1076.28279619444	2236.14380633269	0.989041609915567	0.0349373988114386	0.216483310528956	0.990431942132148	0.990976943791517	0.995666492561779	945	47761	830	647	385	259	148	43	3	3	1	0	0	0	47277	47460	47722	47848	47959	48064	596	596	598	599	599	599
G6_PARKINSON	60_70	UKBB	C3_COLORECTAL	-12.1049835197332	1.14948986868843	0.872393404421656	-12.0597464376201	-12.0666207024182	-12.0860569495378	693.005749775689	0.710596709512582	1.00241238145293	810.066041820477	864.887782134717	1590.07012770774	0.986063768818635	0.105740140474907	0.384139798825011	0.988122042441024	0.988868546615562	0.993935371014305	1313	70489	1139	911	560	359	202	68	3	3	1	0	0	0	69760	69988	70339	70540	70697	70831	900	900	902	903	903	903
G6_PARKINSON	60_70	UKBB	C3_COLORECTAL_EXALLC	-13.1442737656178	1.15075347660471	0.873655650674902	-13.094013644343	-13.0997067141839	-13.1172848679364	1169.2791554438	0.712139959702731	1.0034890468882	1358.03398720555	1461.73178434038	2667.81224710027	0.991030890978456	0.106113957145581	0.383962752014794	0.992307004427601	0.992849636338644	0.996076921486258	1313	48063	1139	911	560	359	202	68	3	3	1	0	0	0	47633	47861	48212	48413	48570	48704	601	601	603	604	604	604
G6_PARKINSON	60_70	UKBB	C3_CORPUS_UTERI	-13.010969251836	-13.0098643168829	-13.0092179317413	-13.010573451083	-13.0090108903348	-13.007929959335	2615.83601890848	1906.59754048741	2129.97542547631	2858.45337114495	2605.00569154729	3531.18339937623	0.996031399289933	0.994555594926379	0.995126803118298	0.996368350820496	0.996015499761802	0.997060814510169	401	37628	302	265	200	132	102	47	0	0	0	0	0	0	37402	37439	37504	37572	37602	37657	325	325	325	325	325	325
G6_PARKINSON	60_70	UKBB	C3_CORPUS_UTERI_EXALLC	-13.0154658206502	-13.0138513764671	-13.0129556145973	-13.0148708972258	-13.0126391893528	-13.0112621047853	2582.75574790261	1903.99352738526	2149.72063661506	2865.98421866235	2635.50827210934	3572.84826642783	0.995979180267331	0.994546478182858	0.995170175701179	0.996376697125177	0.996060516360472	0.997094345623075	401	26542	302	265	200	132	102	47	0	0	0	0	0	0	26414	26451	26516	26584	26614	26669	227	227	227	227	227	227
G6_PARKINSON	60_70	UKBB	C3_DIGESTIVE_ORGANS	-13.1265101927074	1.22019394458899	0.588253977593549	-13.0966134556435	-13.0918002338779	-13.0940837851066	923.414402505066	0.581688341347232	1.00242220340422	1178.29037911774	1318.19329571492	2303.51886899198	0.988658302197282	0.0359337351180571	0.557316173656685	0.991131752660961	0.992075840779102	0.995464542892657	2197	69963	1955	1328	748	456	250	86	4	4	1	0	0	0	69310	69937	70517	70809	71015	71179	891	891	894	895	895	895
G6_PARKINSON	60_70	UKBB	C3_DIGESTIVE_ORGANS_EXALLC	-13.181673106172	1.24845864971738	0.61536479401361	-13.1448797790973	-13.1388780239898	-13.1362213743995	968.330726608774	0.583602474826985	1.00350979858371	1224.56605532475	1377.33993153151	2398.21069690712	0.989138908485151	0.0324172221717161	0.539735813194148	0.991435418962411	0.992388844112076	0.995629601759218	2197	49098	1955	1328	748	456	250	86	4	4	1	0	0	0	48727	49354	49934	50226	50432	50596	609	609	612	613	613	613
G6_PARKINSON	60_70	UKBB	C3_ENDOCRINE	-11.0622177075046	-11.0519612661084	3.02103788215929	-11.1237208991542	-10.9511574165737	-10.8449599638262	1502.46969452775	1074.29267602223	1.00268588875875	1568.68107350546	1575.07270699059	1958.26405980103	0.99412547687001	0.991791777126381	0.00258725423084055	0.994342144536417	0.994452517024677	0.995581299752089	151	71490	109	86	73	49	36	19	1	1	1	0	0	0	70616	70639	70652	70676	70689	70706	915	915	915	916	916	916
G6_PARKINSON	60_70	UKBB	C3_ENDOCRINE_EXALLC	-11.0725192252395	-11.0700977967019	3.01843198655727	-11.1481636418659	-10.9725862565257	-10.8580419628521	1533.68938104667	1084.61354858192	1.00399114411007	1594.70671857311	1595.84175162333	1973.16334193552	0.994239697096936	0.991856540258779	0.00264332402884322	0.994422250123934	0.994513999789966	0.995609374989365	151	46890	109	86	73	49	36	19	1	1	1	0	0	0	46345	46368	46381	46405	46418	46435	586	586	586	587	587	587
G6_PARKINSON	60_70	UKBB	C3_EYE_BRAIN_NEURO	-11.0368444070453	-11.0133807616047	-10.9751054830255	-11.1094180219032	-10.9799793327777	-11.2316523442844	1118.00935173163	1210.07245095024	1510.12927527301	1826.36878029539	1850.78795982747	2137.67966783846	0.992123514254165	0.992738215676461	0.994201297680865	0.995146665584145	0.995266500113564	0.995807828038599	254	71472	224	99	51	28	18	12	0	0	0	0	0	0	70587	70712	70760	70783	70793	70799	915	915	915	915	915	915
G6_PARKINSON	60_70	UKBB	C3_EYE_BRAIN_NEURO_EXALLC	-11.0637707820072	-11.0302589703374	-10.9982788611918	-11.1275998022167	-11.0084408862016	-11.2497804270853	1145.94471941868	1234.39869951758	1526.62800276883	1872.09003256815	1887.51642816053	2126.70311012553	0.992296770863902	0.992870410331878	0.994251853775869	0.995257446145063	0.995346575480916	0.995779390074777	254	47026	224	99	51	28	18	12	0	0	0	0	0	0	46468	46593	46641	46664	46674	46680	588	588	588	588	588	588
G6_PARKINSON	60_70	UKBB	C3_FEMALE_GENITAL	-13.0182185089353	-13.0165260714396	-13.015859606697	-13.0173262516284	-13.0141032997677	-13.013890748406	1907.05767104888	1422.91207182277	1681.96583446107	2171.70673405865	2007.07726024096	3160.35557039805	0.994553413331445	0.992701207231742	0.993825647606493	0.995217465930331	0.994826467550631	0.99671443515528	742	37292	589	483	331	219	159	66	0	0	0	0	0	0	37122	37228	37380	37492	37552	37645	323	323	323	323	323	323
G6_PARKINSON	60_70	UKBB	C3_FEMALE_GENITAL_EXALLC	-14.0250574891265	-14.0227064271127	-14.0218714536599	-14.0238160168136	-14.0195434626954	-14.0193985606524	3122.16855589915	2354.62838502347	2783.36738559595	3588.24340479238	3366.39872653997	5279.14869267342	0.996415843987962	0.995248322455413	0.995980484832066	0.996881661432725	0.996677177644973	0.997881126452994	742	26789	589	483	331	219	159	66	0	0	0	0	0	0	26714	26820	26972	27084	27144	27237	228	228	228	228	228	228
G6_PARKINSON	60_70	UKBB	C3_HEAD_AND_NECK	-12.1648171897021	-12.1254717616071	-12.0956738233672	-12.0985587484058	-12.121690084605	-12.1369799446854	1402.34966429867	1129.98578467444	1309.99112580071	1587.2602596605	1545.66224237075	2473.45515553687	0.993078760354542	0.991438351546791	0.992632916303976	0.993918351007139	0.993742740189233	0.996084881494527	337	71322	266	216	149	104	75	32	0	0	0	0	0	0	70481	70531	70598	70643	70672	70715	912	912	912	912	912	912
G6_PARKINSON	60_70	UKBB	C3_HEAD_AND_NECK_EXALLC	-12.1882227297929	-12.1465537999444	-12.1152319677875	-12.1175220794128	-12.1484076374928	-12.1655470042923	1425.69690132135	1143.24819590068	1318.7200699522	1607.7312436606	1562.21140710662	2521.79079130008	0.993179001598146	0.99152295586553	0.992669846483384	0.993986375345479	0.993795379322397	0.996150884319187	337	47022	266	216	149	104	75	32	0	0	0	0	0	0	46505	46555	46622	46667	46696	46739	588	588	588	588	588	588
G6_PARKINSON	60_70	UKBB	C3_KIDNEY_NOTRENALPELVIS	-12.1486675190064	-12.1368408998347	-12.1656063297276	-12.1690961331262	-12.2337419626474	-12.1380000111305	1272.42042615087	1009.31241141127	1279.28567575234	1631.9293892196	1663.44627620008	2587.65652386427	0.992382166475157	0.990405780716302	0.992412481945464	0.994050328399429	0.994132046234378	0.996257352085453	379	71317	325	236	151	100	55	19	0	0	0	0	0	0	70464	70553	70638	70689	70734	70770	907	907	907	907	907	907
G6_PARKINSON	60_70	UKBB	C3_KIDNEY_NOTRENALPELVIS_EXALLC	-12.1735773462483	-12.1604072796641	-12.186580973101	-12.1952656223952	-12.2649776838425	-12.1651081973252	1294.57191258416	1016.74082476115	1285.31301252045	1646.31494049139	1687.72502474667	2605.27438153174	0.992497159739159	0.990457381398995	0.992435041869914	0.994089633199989	0.99420169159459	0.996274359120066	379	47141	325	236	151	100	55	19	0	0	0	0	0	0	46603	46692	46777	46828	46873	46909	592	592	592	592	592	592
G6_PARKINSON	60_70	UKBB	C3_LIVER_INTRAHEPATIC_BILE_DUCTS	-10.0942907695617	-10.1735246711891	-10.1807250603159	-10.2095387470551	-10.1967322540069	-10.3953353732562	827.691826041543	793.555649926125	1342.37322580897	1487.24037082723	3348.93415307941	3612.24644306047	0.990269471252544	0.989771258115827	0.993948802526428	0.994522762077104	0.9975706292529	0.997703848206118	159	71543	145	73	25	16	8	2	0	0	0	0	0	0	70643	70715	70763	70772	70780	70786	914	914	914	914	914	914
G6_PARKINSON	60_70	UKBB	C3_LIVER_INTRAHEPATIC_BILE_DUCTS_EXALLC	-11.1134228526819	-11.20353298108	-11.2081307842854	-11.2285237236307	-11.2604569991982	-11.4247038984013	1388.55598222651	1329.41724210504	2234.65746849515	2488.41328463653	5861.59110026478	6243.28100313624	0.99361413298583	0.993275985974176	0.995998153121874	0.996399699610822	0.99846721835294	0.998539936011165	159	47027	145	73	25	16	8	2	0	0	0	0	0	0	46454	46526	46574	46583	46591	46597	587	587	587	587	587	587
G6_PARKINSON	60_70	UKBB	C3_LUNG_NONSMALL	-11.9896025086795	-11.9800515218084	-12.0218788595734	-12.0358317855908	-11.9102880967443	-11.9737089270187	1034.19116001598	914.168349368768	1298.29281351203	1825.95973801932	2121.50997530448	4899.76400333845	0.990750158368982	0.989544130943954	0.992611886655994	0.994740774060547	0.995520650301431	0.998050186096077	644	71243	598	316	138	67	40	12	0	0	0	0	0	0	70375	70657	70835	70906	70933	70961	914	914	914	914	914	914
G6_PARKINSON	60_70	UKBB	C3_LUNG_NONSMALL_EXALLC	-12.006769014218	-12.000053010354	-12.0441733309505	-12.0626766129881	-11.9292851170167	-11.9949972288084	1050.24744759279	920.588616547551	1309.51552724388	1841.84393908036	2143.24146117561	4912.60475776392	0.990878523945866	0.989599712931322	0.992661618542949	0.994774500475525	0.995558996294753	0.998051825038245	644	47686	598	316	138	67	40	12	0	0	0	0	0	0	47142	47424	47602	47673	47700	47728	590	590	590	590	590	590
G6_PARKINSON	60_70	UKBB	C3_LYMPHNODES_SECONDARY_NAS	-12.9746185416922	-12.9373120399841	-12.9131405947342	-12.9133651595834	-12.8539150641645	-12.9205889391043	1033.76469048951	861.019111938685	1066.18405313337	1319.24584980513	1395.97953808612	2333.64431435662	0.989986138885333	0.988011772339819	0.990336618155217	0.992190075747643	0.9926533339675	0.995582409154027	1847	70525	1587	1028	592	398	241	106	0	0	0	0	0	0	69878	70437	70873	71067	71224	71359	907	907	907	907	907	907
G6_PARKINSON	60_70	UKBB	C3_LYMPHNODES_SECONDARY_NAS_EXALLC	-14.0010469300844	-13.9636037052101	-13.937886603849	-13.9351498460897	-13.8733888880274	-13.9441688745496	1739.27017349917	1437.2696077165	1780.42587541738	2200.44885074117	2331.01698303638	3901.72661090167	0.993577134421382	0.992248379508396	0.993753903996682	0.994947136993371	0.995251301242904	0.997148489762635	1847	48340	1587	1028	592	398	241	106	0	0	0	0	0	0	47999	48558	48994	49188	49345	49480	601	601	601	601	601	601
G6_PARKINSON	60_70	UKBB	C3_MALE_GENITAL	0.655351268129717	0.446969055813293	0.442783871762449	0.985070560466535	-13.0032089210243	-13.003180446682	0.714295510504303	0.58425122584487	0.712774908063043	0.712655830334462	842.876089152047	1514.18957072132	0.358891591497282	0.444254352865746	0.534460564362818	0.166894074340703	0.98769137214078	0.993148209707606	2532	31405	2213	1832	1244	722	409	139	8	6	4	2	0	0	31196	31577	32165	32687	33000	33270	520	522	524	526	528	528
G6_PARKINSON	60_70	UKBB	C3_MALE_GENITAL_EXALLC	0.640017747657647	0.434932833098884	0.422639094283554	0.968038667476375	-13.0022752528287	-13.0023438594493	0.716634494232803	0.586549233310816	0.71469048151352	0.714519214090347	834.296767752099	1495.12432557486	0.371809988572081	0.458383535941734	0.55427948760328	0.17547770231626	0.987565701872618	0.993061286960263	2532	22604	2213	1832	1244	722	409	139	8	6	4	2	0	0	22540	22921	23509	24031	24344	24614	375	377	379	381	383	383
G6_PARKINSON	60_70	UKBB	C3_MELANOMA	1.30180695918012	0.666663811718955	1.01459797951997	-11.0409486590317	1.39440709829597	-11.0753263720573	1.00305432090041	1.00251591319697	1.00249168509062	511.834171890229	1.00195153901538	786.80988776229	0.194341314109686	0.506056407710949	0.311501618915138	0.982789896023663	0.164015940760043	0.988769154732652	1034	70726	796	698	510	350	239	108	3	2	2	1	1	0	70060	70158	70346	70506	70617	70748	901	902	902	903	903	904
G6_PARKINSON	60_70	UKBB	C3_MELANOMA_EXALLC	1.29695889189014	0.640612209774445	0.99065338790369	-12.0787165947117	1.38309723672599	-12.1109132250526	1.00441056244176	1.00362027204187	1.00358013651716	849.124580018899	1.00285234617787	1309.10369785056	0.196612255847049	0.523277510527886	0.323584125063072	0.988650550575069	0.167844384349924	0.992618634521957	1034	47423	796	698	510	350	239	108	3	2	2	1	1	0	47066	47164	47352	47512	47623	47754	592	593	593	594	594	595
G6_PARKINSON	60_70	UKBB	C3_MESTOTHEL_SOFTTISSUE	-11.0054175872946	-11.0676791764064	-11.0258867989309	-11.0846246722021	-11.1969615505639	-11.2090397636627	1109.12078417972	992.96407780802	1307.39251430988	1409.80244299852	1723.55761171291	3619.28036075989	0.992083000508264	0.991106881214508	0.993271125184736	0.993726667301161	0.994816639810266	0.997528927140134	205	71437	182	105	53	37	23	6	0	0	0	0	0	0	70546	70623	70675	70691	70705	70722	914	914	914	914	914	914
G6_PARKINSON	60_70	UKBB	C3_MESTOTHEL_SOFTTISSUE_EXALLC	-11.0342698185854	-11.0866056089694	-11.0477181702845	-11.1082425242713	-11.2230798769621	-11.2142095223715	1133.16048842713	1007.78065058176	1323.95270948659	1427.22560963482	1741.65067173167	3680.62323620955	0.992230637685698	0.991222640540354	0.993342132689953	0.99379004576015	0.994858521096588	0.997568990298218	205	47092	182	105	53	37	23	6	0	0	0	0	0	0	46528	46605	46657	46673	46687	46704	587	587	587	587	587	587
G6_PARKINSON	60_70	UKBB	C3_MULT_MYELOMA	-11.1170957748466	-11.1168953063627	-11.0818344934634	-11.0736279638735	-11.0004304556506	-11.1937944041437	1060.32119587747	786.860973915189	986.734529180593	1399.97394720715	1503.67653829334	2129.00309985011	0.991634613545465	0.988727736729293	0.991039293230528	0.99368889351891	0.994162976471754	0.995804931151663	183	71480	149	126	89	48	30	12	0	0	0	0	0	0	70599	70622	70659	70700	70718	70736	915	915	915	915	915	915
G6_PARKINSON	60_70	UKBB	C3_MULT_MYELOMA_EXALLC	-12.1370131746872	-12.1402174197945	-12.1038414876275	-12.0935712380356	-12.0201734355611	-12.2140727847592	1749.85366231619	1304.60305550673	1633.17533391531	2325.21474529435	2484.9650415212	3538.6223916388	0.994465904212941	0.992575249457216	0.994086746449511	0.99585017672377	0.996140519789403	0.997245990199008	183	47089	149	126	89	48	30	12	0	0	0	0	0	0	46532	46555	46592	46633	46651	46669	591	591	591	591	591	591
G6_PARKINSON	60_70	UKBB	C3_NONHODGKIN	-12.5916824899214	-12.5737289883566	-12.5642393686315	-12.5637847411291	2.2462528252305	-12.5666343392355	1398.71784366647	1058.02375641233	1235.8116392843	1497.51900154809	1.00203367050869	2428.88987249197	0.992817298070248	0.990518031353762	0.991888213709704	0.993306040015822	0.0249811586292399	0.995871908849778	524	71153	439	350	247	162	105	43	0	0	1	1	1	0	70329	70418	70521	70606	70663	70725	909	909	908	908	908	909
G6_PARKINSON	60_70	UKBB	C3_NONHODGKIN_EXALLC	-12.6295118496538	-12.6174256991752	-12.606841294526	-12.6071196357995	2.26632668177085	-12.6103998002032	1457.32552489237	1089.3035287764	1271.17904628238	1545.74929241379	1.00307134933258	2503.11183144132	0.993085438901818	0.990758292994885	0.99208715784666	0.993492531652674	0.0238593028309939	0.995980363075027	524	47312	439	350	247	162	105	43	0	0	1	1	1	0	46810	46899	47002	47087	47144	47206	587	587	586	586	586	587
G6_PARKINSON	60_70	UKBB	C3_OESOPHAGUS	-11.1784138994757	-11.1733170018845	-11.2454416308587	-11.1733682161121	-11.0706390898984	-10.7970374413166	958.205943824584	863.699462886238	1187.4553373235	1439.53191948434	1907.02784767989	2305.70637506368	0.990692103697622	0.989678390625655	0.992443985167718	0.993807036609344	0.995368162868543	0.996263722872189	260	71433	240	147	60	37	17	9	0	0	0	0	0	0	70540	70633	70720	70743	70763	70771	913	913	913	913	913	913
G6_PARKINSON	60_70	UKBB	C3_OESOPHAGUS_EXALLC	-12.203274225569	-12.1994653489577	-12.273006796897	-12.2050706103311	-12.0916682569564	-11.8173693117907	1613.57589696994	1435.04613846429	1982.59482157228	2425.96899864417	3148.77266608758	3917.62049438667	0.993965755626726	0.99321718824826	0.995060826352722	0.995985852940305	0.996936034217803	0.997593211941359	260	47114	240	147	60	37	17	9	0	0	0	0	0	0	46545	46638	46725	46748	46768	46776	589	589	589	589	589	589
G6_PARKINSON	60_70	UKBB	C3_ORALCAVITY	-11.106786576656	-11.050114913138	-11.0356817496786	-11.0582947653249	-11.1390109799217	-11.2742244472787	1320.14549080605	1095.75631892704	1371.69126565197	1429.02744392972	1356.735449328	2092.37239484711	0.993287233077163	0.991953898420462	0.993580840442485	0.993825762660016	0.993449316120445	0.99570081974144	140	71495	107	86	56	47	37	17	0	0	0	0	0	0	70613	70634	70664	70673	70683	70703	915	915	915	915	915	915
G6_PARKINSON	60_70	UKBB	C3_ORALCAVITY_EXALLC	-11.1359852844275	-11.0694957268522	-11.0520064007118	-11.0723316208317	-11.1722791490195	-11.3055338435287	1350.47540516782	1113.3991872989	1389.52130528581	1448.42200651671	1381.18576573868	2134.63998648737	0.993420739095797	0.992067504326647	0.993653834408999	0.993900702716266	0.993546058716881	0.995774243529693	140	46916	107	86	56	47	37	17	0	0	0	0	0	0	46362	46383	46413	46422	46432	46452	587	587	587	587	587	587
G6_PARKINSON	60_70	UKBB	C3_OROPHARYNX	-11.2267449417574	-11.2259000679821	-11.2283120945325	-11.1866330201738	-11.23184783454	-11.1033960013748	1613.94991627506	1191.58090107066	1424.36176781262	1780.6998560198	1806.5300665521	2825.41281619903	0.994449905707397	0.992483229764496	0.993710302902354	0.994987598255134	0.995039296380385	0.996864456270527	105	71553	80	72	48	33	24	11	0	0	0	0	0	0	70662	70670	70694	70709	70718	70731	916	916	916	916	916	916
G6_PARKINSON	60_70	UKBB	C3_OROPHARYNX_EXALLC	-11.2498858340584	-11.2520314600598	-11.2521641945329	-11.2109277979807	-11.2560526544125	-11.1367531737956	1620.07296004428	1194.20049756158	1445.66415862999	1804.59582778105	1793.86699526169	2871.14354656977	0.994459485281403	0.992482259586827	0.993789818067464	0.995043228778949	0.994993513053918	0.996905128222001	105	46854	80	72	48	33	24	11	0	0	0	0	0	0	46292	46300	46324	46339	46348	46361	587	587	587	587	587	587
G6_PARKINSON	60_70	UKBB	C3_OVARY	-12.0055099248312	-12.0050014366821	-12.0049375321419	-12.0052013733366	-12.0038424177308	-12.0052955020137	1919.73227652671	1462.34067394028	1856.05258982794	2351.31030714217	2306.1638478222	6311.91847354993	0.995010268518672	0.99344988628236	0.994839323208393	0.995926219019855	0.995846939801651	0.998482421122256	267	37782	226	169	106	64	43	12	0	0	0	0	0	0	37496	37553	37616	37658	37679	37710	327	327	327	327	327	327
G6_PARKINSON	60_70	UKBB	C3_OVARY_EXALLC	-13.007667866743	-13.0069435324237	-13.0069676244558	-13.0072817084036	-13.0054079053642	-13.0073389956483	3163.3896475112	2428.60759710788	3011.18324065168	3839.61662836621	3873.14716250091	10462.1429013209	0.996719155945858	0.995726773717242	0.996553505533255	0.997297050615431	0.997320836456921	0.999008008934121	267	26518	226	169	106	64	43	12	0	0	0	0	0	0	26332	26389	26452	26494	26515	26546	227	227	227	227	227	227
G6_PARKINSON	60_70	UKBB	C3_PANCREAS	-10.169192163914	3.28197643692115	-10.2050310827004	-10.3035290281289	-10.0791728509115	-9.82964459856928	761.875811702521	1.00308655713202	1104.06148201416	1529.66986923769	2550.06520345222	7399.14291976337	0.989350494685115	0.00106835817818594	0.992625120127522	0.994625660913313	0.996846356927138	0.998940023264658	253	71478	240	81	33	14	5	1	1	1	0	0	0	0	70576	70735	70783	70802	70811	70815	914	914	915	915	915	915
G6_PARKINSON	60_70	UKBB	C3_PANCREAS_EXALLC	-10.1862913268498	3.29836407321694	-10.2350570270831	-10.3370663089347	-10.1066085649782	-9.85055982244045	776.090739874686	1.00451573964854	1120.64665930414	1557.40319937565	2632.71612810392	8337.59551346548	0.989527962623835	0.00102513377140752	0.99271288556349	0.994704181257226	0.99693704648062	0.999057329207633	253	47181	240	81	33	14	5	1	1	1	0	0	0	0	46604	46763	46811	46830	46839	46843	589	589	590	590	590	590
G6_PARKINSON	60_70	UKBB	C3_PROSTATE	0.669684887250251	0.45626405209831	0.454991170033134	0.994671124192279	-13.0035400694719	-13.0034992796505	0.714300005253203	0.584246944253547	0.71279537921734	0.71265019424007	852.528641547471	1545.71965132873	0.348480814814137	0.434835526038786	0.523265739162205	0.162794181398847	0.987830412891218	0.993287806799444	2495	31462	2185	1815	1232	711	399	131	8	6	4	2	0	0	31244	31614	32197	32718	33030	33298	520	522	524	526	528	528
G6_PARKINSON	60_70	UKBB	C3_PROSTATE_EXALLC	0.664580219980843	0.454302005407422	0.442323418252864	0.985375378969212	-13.0029581949316	-13.0030056453258	0.716764541602082	0.58663856887694	0.714799257455996	0.714591041139079	847.016544946683	1530.60188341454	0.353825500581631	0.43868511564617	0.536042925718206	0.167914458413557	0.987751771602182	0.99322176931332	2495	22582	2185	1815	1232	711	399	131	8	6	4	2	0	0	22510	22880	23463	23984	24296	24564	374	376	378	380	382	382
G6_PARKINSON	60_70	UKBB	C3_RECTOSIGMOID_JUNCTION	-11.1115757626162	-11.0964534404096	-11.1468274380599	-11.1323825185834	-11.202172772039	-11.2372189379675	1092.46034675872	860.082637381218	1050.04615671539	1394.86553943097	1684.46666663696	2639.94014425773	0.991884738048254	0.989706287648845	0.991530168061055	0.993632173430786	0.994693884422224	0.996603719807436	198	71432	174	131	78	44	21	10	0	0	0	0	0	0	70541	70584	70637	70671	70694	70705	915	915	915	915	915	915
G6_PARKINSON	60_70	UKBB	C3_RECTOSIGMOID_JUNCTION_EXALLC	-12.1392977554591	-12.1183174230295	-12.173524716483	-12.147474569046	-12.2346034760121	-12.2651318853223	1834.50950947464	1427.47032699659	1741.42142270564	2346.13086081743	2809.41952121204	4431.08367738486	0.994720284891882	0.993226547653428	0.994422379220785	0.995868841219387	0.996525342586803	0.997791477754967	198	47031	174	131	78	44	21	10	0	0	0	0	0	0	46466	46509	46562	46596	46619	46630	589	589	589	589	589	589
G6_PARKINSON	60_70	UKBB	C3_RECTUM	-12.0672252184367	-12.0886296932278	-12.0758412386582	-12.0865932143362	-12.1518755370945	-12.0970097796536	1182.28012692226	904.439041421672	1071.78910482583	1426.96805118949	1494.09602640735	2214.14550228969	0.991856341570588	0.989335882934425	0.99101042976824	0.993241901386452	0.993510666778123	0.995640770081921	435	71198	367	308	203	116	71	28	0	0	0	0	0	0	70353	70412	70517	70604	70649	70692	913	913	913	913	913	913
G6_PARKINSON	60_70	UKBB	C3_RECTUM_EXALLC	-13.093909165932	-13.1126415872804	-13.0973952290177	-13.1092927266481	-13.1785021488776	-13.1166111804285	1980.6611231465	1510.03696996428	1788.9252241581	2387.5635112557	2508.15829693361	3686.53989776584	0.994725320882052	0.993071532024715	0.994158438854827	0.995619111422486	0.995807730703878	0.99716115388404	435	47168	367	308	203	116	71	28	0	0	0	0	0	0	46645	46704	46809	46896	46941	46984	591	591	591	591	591	591
G6_PARKINSON	60_70	UKBB	C3_RESPIRATORY_INTRATHORACIC	-12.0346023751448	-12.0219413502842	-12.0626706129418	-12.0707816897952	-12.0508808322063	-12.0963354041167	890.006774366397	798.228003552049	1120.0475896057	1520.28611773648	1655.49486938406	4158.19661944811	0.989211395801088	0.987983685440602	0.991407121733431	0.993665015391422	0.994191992362774	0.997678929946809	903	71032	840	433	197	104	63	17	0	0	0	0	0	0	70186	70593	70829	70922	70963	71009	909	909	909	909	909	909
G6_PARKINSON	60_70	UKBB	C3_RESPIRATORY_INTRATHORACIC_EXALLC	-13.0536708438514	-13.0402766806256	-13.0864066170994	-13.0955683974321	-13.0718564997729	-13.1172513982185	1495.21671645022	1329.74893024607	1864.27586506123	2529.08650784144	2758.42715015883	6887.2731360466	0.993034327392574	0.992175614184837	0.994399243028692	0.995868585310982	0.996218934603864	0.998480378832564	903	47968	840	433	197	104	63	17	0	0	0	0	0	0	47436	47843	48079	48172	48213	48259	595	595	595	595	595	595
G6_PARKINSON	60_70	UKBB	C3_SECONDARY_NAS	-12.0403846559586	-12.0281676286335	-11.9690914604199	-11.9542098897197	-11.9306305142653	-11.8243250678406	768.40813747023	777.325227346347	1192.39937172199	1849.25303865094	2444.03363454434	5328.21967792248	0.987498253274028	0.987654194233208	0.991991112088887	0.994842234740456	0.99610511576141	0.998229345027036	1447	70856	1375	494	187	92	42	12	0	0	0	0	0	0	70022	70903	71210	71305	71355	71385	906	906	906	906	906	906
G6_PARKINSON	60_70	UKBB	C3_SECONDARY_NAS_EXALLC	-13.0643740288297	-13.0498648651466	-12.9921401376245	-12.9681186807338	-12.945132791573	-12.8385012242381	1293.49285808275	1303.4861251767	1991.87702884744	3082.90263845001	4129.87381080114	9333.01621708278	0.991941443629865	0.992012103880396	0.994795785897018	0.996643737289987	0.997499026567979	0.99890242999243	1447	48555	1375	494	187	92	42	12	0	0	0	0	0	0	48023	48904	49211	49306	49356	49386	604	604	604	604	604	604
G6_PARKINSON	60_70	UKBB	C3_SECONDARY_RESPIRATORY_DIGESTIVE	-11.9690879544426	-11.9549036342396	-11.991494300607	-11.9724026125715	-12.0055975708424	-11.9883258774578	707.085825407705	726.421347680147	1140.9664438943	1604.20508768	1915.05873066921	3265.41341676006	0.986494575204067	0.986869600532027	0.991614431716635	0.994045333357321	0.994998055126243	0.997070729669071	1807	70675	1712	628	237	110	54	15	0	0	0	0	0	0	69862	70946	71337	71464	71520	71559	908	908	908	908	908	908
G6_PARKINSON	60_70	UKBB	C3_SECONDARY_RESPIRATORY_DIGESTIVE_EXALLC	-12.992185393227	-12.976547202336	-13.0119537538086	-12.9936643920599	-13.0260593063513	-13.0101653518311	1207.61705506128	1237.36827091718	1941.09143749993	2722.95198659402	3251.09049016388	5506.70006320237	0.991416099896245	0.991632566371755	0.994651483669594	0.996192586240387	0.996803145334728	0.998114914505727	1807	48899	1712	628	237	110	54	15	0	0	0	0	0	0	48397	49481	49872	49999	50055	50094	597	597	597	597	597	597
G6_PARKINSON	60_70	UKBB	C3_SECONDARY_WITHOUT_SITESPEC	-11.1603481578882	3.06883174074235	-11.1927222197165	-11.1840117123334	-11.1647831441132	-11.1398982516155	965.752485411089	0.710634352636396	1157.52968161744	1854.43365424809	1665.22873604062	3313.23549829807	0.990779758340872	1.57135999742081e-05	0.992284983071537	0.995188020796688	0.994650499860964	0.997317324385234	403	71364	370	149	82	40	23	13	2	2	0	0	0	0	70483	70704	70771	70813	70830	70840	912	912	914	914	914	914
G6_PARKINSON	60_70	UKBB	C3_SECONDARY_WITHOUT_SITESPEC_EXALLC	-11.1901123257756	3.077961299221	-11.2189155906079	-11.2073254808764	-11.1918916116588	-11.1683555986412	984.198744019929	0.712358621718773	1165.5425748056	1881.69438553919	1695.67096934265	3327.24793582122	0.990928432340366	1.55462392551834e-05	0.992320090651716	0.995247847275501	0.994733782172953	0.997321798092554	403	47320	370	149	82	40	23	13	2	2	0	0	0	0	46761	46982	47049	47091	47108	47118	590	590	592	592	592	592
G6_PARKINSON	60_70	UKBB	C3_SKIN	0.917496176012856	0.835739620914887	0.610667796425474	1.07809907968869	-0.232688604883808	-12.0340837836375	0.506399651504278	0.384703306680643	0.505047143372559	0.505192137353063	1.00203770052168	658.280345417354	0.0700167121625679	0.0298235152632887	0.226612795800247	0.0328396928169486	0.816370702110511	0.98541461106976	5488	66534	4479	3878	2796	1859	1164	446	19	15	9	5	1	0	66713	67314	68396	69333	70028	70746	811	815	821	825	829	830
G6_PARKINSON	60_70	UKBB	C3_SKIN_EXALLC	0.908042776024294	0.814024491143053	0.591459307696016	1.06102392083533	-0.244229927349521	-12.0399039729297	0.507937375286479	0.38628726604635	0.506231436742114	0.506399009288258	1.00256251929219	656.016807072924	0.0738234269619528	0.0350912838975821	0.242662581124131	0.036150284143811	0.807536226414009	0.985357213229449	5488	51720	4479	3878	2796	1859	1164	446	19	15	9	5	1	0	52081	52682	53764	54701	55396	56114	629	633	639	643	647	648
G6_PARKINSON	60_70	UKBB	C3_STOMACH	-11.1585131531476	-11.1695722913889	-11.1388682738677	-11.104118324065	-11.0554409102684	-11.0855905864361	1114.8071414193	1049.36988271386	1350.75963652681	1785.54681888102	2378.34639577271	4135.15706853269	0.992013814432104	0.991507416833335	0.993420420590073	0.995038076083734	0.996291148394262	0.99786102176164	198	71463	186	94	46	21	10	3	0	0	0	0	0	0	70561	70653	70701	70726	70737	70744	914	914	914	914	914	914
G6_PARKINSON	60_70	UKBB	C3_STOMACH_EXALLC	-11.1885698066049	-11.192649495932	-11.1598314216066	-11.1262989728237	-11.0810391450535	-11.102785219474	1131.75396356613	1061.53023635184	1361.4068479371	1817.62068845347	2412.7213987217	4232.68150098148	0.992112206379734	0.991587355260466	0.993459591094215	0.995115896961031	0.996335524286487	0.997907064174938	198	47065	186	94	46	21	10	3	0	0	0	0	0	0	46490	46582	46630	46655	46666	46673	587	587	587	587	587	587
G6_PARKINSON	60_70	UKBB	C3_THYROID_GLAND	-10.8641984339676	-10.8536895840687	-10.8262338581237	-10.9082267331092	-10.7866534918031	-10.695324721918	1557.60804238687	1108.20241446182	1158.31392397081	1543.446643288	1501.18344838073	1880.03670583652	0.994434860584228	0.992185675839457	0.992542644180981	0.994361040415922	0.994266903066324	0.995460945835563	119	71509	83	69	63	44	31	17	0	0	0	0	0	0	70630	70644	70650	70669	70682	70696	915	915	915	915	915	915
G6_PARKINSON	60_70	UKBB	C3_THYROID_GLAND_EXALLC	-10.8780624292356	-10.871519613963	-10.8473584370406	-10.9312771747701	-10.8058040738513	-10.7101162627654	1589.98129126439	1120.0551108023	1170.48813724054	1568.06710657174	1519.47962889611	1898.77643635217	0.994541212276605	0.992255665485064	0.992605806362874	0.994437848604781	0.994325878806374	0.995499527519941	119	46871	83	69	63	44	31	17	0	0	0	0	0	0	46321	46335	46341	46360	46373	46387	586	586	586	586	586	586
G6_PARKINSON	60_70	UKBB	C3_TONSIL_BASETONGUE	-11.2659266667811	-11.214279055445	-11.1739768995589	-11.1204713369233	-11.1993715942815	-11.2544263463078	1488.80820004862	1056.76250537671	1259.6652867907	1520.13305262725	1601.7870853542	2230.23154194403	0.993962403507809	0.991533071869481	0.992922384364879	0.994163160103625	0.994421397847956	0.99597364903961	133	46864	97	91	64	45	30	16	0	0	0	0	0	0	46312	46318	46345	46364	46379	46393	588	588	588	588	588	588
G6_PARKINSON	60_70	UKBB	C3_UNCERTAIN_SECONDARY	-13.0005320659284	0.791940121698926	-12.9425916871133	-12.9340060226461	-12.8812158490428	-12.9123651088068	786.511217280177	0.710707307084401	904.401423259975	1176.10015626801	1254.18181142862	2105.94439999719	0.98681207430892	0.265151128882884	0.98858212586498	0.991225546866638	0.991805380633215	0.995107889737382	3371	69600	3021	1639	857	520	299	125	2	2	0	0	0	0	69053	70435	71217	71554	71775	71949	895	895	897	897	897	897
G6_PARKINSON	60_70	UKBB	C3_UNCERTAIN_SECONDARY_EXALLC	-14.0257653220806	0.808213880616061	-13.9652947337165	-13.9535409507871	-13.8979808893336	-13.9311394716624	1328.87518376909	0.71208490447378	1519.57584761324	1974.05045216739	2101.79342485793	3529.11160787146	0.991578792375827	0.256376781123895	0.992667337914703	0.994360213959151	0.994724075431229	0.996850365342365	3371	50269	3021	1639	857	520	299	125	2	2	0	0	0	0	49997	51379	52161	52498	52719	52893	620	620	622	622	622	622
G6_PARKINSON	60_70	UKBB	C3_URINARY_TRACT	-12.1535196946882	-12.139956907213	-12.162496879057	-12.1514884291611	-12.2368018832506	-12.1616381955744	1180.21986632388	935.552005350584	1203.0723443484	1549.40663093303	1599.95495804206	2472.64495677063	0.991783789936388	0.989646740852278	0.991933898881087	0.993742517022386	0.993897665642942	0.996075641915332	425	71285	367	270	166	109	61	20	0	0	0	0	0	0	70436	70533	70637	70694	70742	70783	907	907	907	907	907	907
G6_PARKINSON	60_70	UKBB	C3_URINARY_TRACT_EXALLC	-12.17723310494	-12.1624997098671	-12.1838368958759	-12.175567569572	-12.2676581202051	-12.1892712971818	1198.77046220895	941.864726785975	1209.87967624275	1562.67497674423	1627.31920193059	2488.70521228511	0.991895146317053	0.989697033161493	0.991965208411454	0.993783352753437	0.993985149139684	0.996092107476926	425	47221	367	270	166	109	61	20	0	0	0	0	0	0	46687	46784	46888	46945	46993	47034	592	592	592	592	592	592
G6_PARKINSON	60_70	UKBB	CARDIAC_ARRHYTM	0.479453317226439	0.570933131278756	0.972390640376409	0.0822706469530384	0.223683339162564	-12.1499896617589	0.715366656422554	0.509253881886106	0.509174352710325	1.00455258075992	1.00376561960009	878.298550428148	0.502717309598566	0.262238107642519	0.0561666949742828	0.934727983431246	0.823656771897657	0.98896277356445	5493	48875	4649	3660	2484	1547	937	385	12	10	6	2	1	0	49291	50280	51456	52393	53003	53555	416	418	422	426	427	428
G6_PARKINSON	60_70	UKBB	CD2_BENIGN	-14.0512409523364	0.361683352970835	0.45335669192946	-14.0400033203578	-0.0417171871111277	-13.9664351244713	759.399516159478	0.414888366524058	0.453129674466275	752.704872536646	0.710231042351395	1254.67211055888	0.985237508996373	0.383338964453444	0.317068114469542	0.985118134964896	0.953161200006436	0.991118498028671	8883	63386	6650	5883	4466	3299	2147	1030	10	11	7	2	2	0	64818	65585	67002	68169	69321	70438	791	790	794	799	799	801
G6_PARKINSON	60_70	UKBB	CD2_BENIGN_ASCENDING_COLON	-13.0940914184171	0.543857337773969	-13.1280262724519	-13.1386653328391	-13.1699940493826	-13.1008962963641	1240.23311937421	1.00244430349313	1157.89546925198	1522.23269527992	1914.14286765047	4242.97652578968	0.991576277775318	0.587452601631385	0.990953911345305	0.993113399750439	0.99451030945079	0.997536402519607	981	71167	871	716	462	266	118	32	1	1	0	0	0	0	70369	70524	70778	70974	71122	71208	907	907	908	908	908	908
G6_PARKINSON	60_70	UKBB	CD2_BENIGN_ASCENDING_COLON_EXALLC	-13.1159660915468	0.552783520378894	-13.1512635094214	-13.1631164054759	-13.1919862812928	-13.1207651145986	1260.40005049766	1.00368527497011	1178.4085760004	1547.63593623403	1948.43552386891	4331.39899914238	0.991697209176479	0.581802430498179	0.99109564160841	0.993213829893609	0.994597921442674	0.997583034972703	981	47059	871	716	462	266	118	32	1	1	0	0	0	0	46585	46740	46994	47190	47338	47424	583	583	584	584	584	584
G6_PARKINSON	60_70	UKBB	CD2_BENIGN_BREAST	-12.0047537365456	-12.0045820843147	-12.0042557871046	-12.0036332895334	-12.0035292693599	-12.0043088312463	2830.65642186572	2048.26906222996	2038.40715141415	2203.54100267139	2481.39405524105	3238.95723752652	0.996616198675331	0.995323751138895	0.9953012552041	0.995653601954356	0.996140317453336	0.997042865944293	159	37847	101	92	88	70	39	40	0	0	0	0	0	0	37579	37588	37592	37610	37641	37640	326	326	326	326	326	326
G6_PARKINSON	60_70	UKBB	CD2_BENIGN_BREAST_EXALLC	-12.0067620710862	-12.0064120164805	-12.0060165671054	-12.0051896993743	-12.0049638553833	-12.0063783048235	2892.52143691193	2091.17028294029	2005.23758570174	2203.30988092939	2528.93728604154	3290.02358855311	0.996688016742718	0.995418987049972	0.995222831403985	0.995652582418194	0.996212425119573	0.997088263241991	159	26231	101	92	88	70	39	40	0	0	0	0	0	0	26065	26074	26078	26096	26127	26126	224	224	224	224	224	224
G6_PARKINSON	60_70	UKBB	CD2_BENIGN_CAECUM	-13.0724430301212	-13.0969000599993	-13.1391489764403	-13.1392855404488	-13.1058123651117	-13.0884481940754	1315.54803221568	1002.83955335362	1278.01320604999	1605.58870719964	1895.48290135555	4438.68543568329	0.992071647281514	0.989580070636806	0.991797158758843	0.993470609245375	0.994483283379859	0.997647263867517	899	71201	779	629	394	253	136	41	0	0	0	0	0	0	70425	70575	70810	70951	71068	71163	896	896	896	896	896	896
G6_PARKINSON	60_70	UKBB	CD2_BENIGN_CAECUM_EXALLC	-13.0953281200841	-13.123964914627	-13.164946538477	-13.1665880530626	-13.1299867395418	-13.1085392757707	1335.84223134815	1020.26526772769	1296.94739487391	1631.19091783085	1937.35800262276	4494.53946366976	0.992178423071118	0.989736864963964	0.991901038356877	0.993559734096702	0.994592567046618	0.997672934822484	899	46995	779	629	394	253	136	41	0	0	0	0	0	0	46541	46691	46926	47067	47184	47279	574	574	574	574	574	574
G6_PARKINSON	60_70	UKBB	CD2_BENIGN_COLON	-13.0951396091663	-0.0560749329621615	0.317436496737743	-13.1229445878884	0.214504859898292	-13.0775205913627	654.910733232335	0.710754334691018	0.710732390670079	719.916312523594	1.00212541815526	1537.86999213662	0.984047118189261	0.937116174147304	0.655140108506291	0.985456622010505	0.830508133090577	0.993215144275531	4047	69070	3344	2871	1936	1361	745	243	4	4	3	1	1	0	68916	69389	70324	70899	71515	72017	853	853	854	856	856	857
G6_PARKINSON	60_70	UKBB	CD2_BENIGN_COLON_EXALLC	-14.1141827019646	-0.03459128862321	0.339394377931967	-14.1427435029383	0.238723822571604	-14.0924607500315	1100.06997399895	0.71244450866357	0.712453133745651	1212.1083939571	1.00318513261071	2586.09880711548	0.989763215276575	0.96127555943988	0.633807725585533	0.99069058451338	0.811907565887713	0.995652099147851	4047	46726	3344	2871	1936	1361	745	243	4	4	3	1	1	0	46870	47343	48278	48853	49469	49971	555	555	556	558	558	559
G6_PARKINSON	60_70	UKBB	CD2_BENIGN_COLON_NOS	-12.0948405035329	-12.1100054864537	-12.0697547002897	-12.1322115250414	-12.1163992910124	-12.0983557994943	1478.87150822192	1063.9574585835	1248.21772494096	1577.92188786064	1383.68052674102	2111.12076729931	0.99347463327858	0.99091864274587	0.992284902974525	0.993865343421722	0.993013297366845	0.995427529009299	279	71020	225	198	141	100	80	28	0	0	0	0	0	0	70172	70199	70256	70297	70317	70369	902	902	902	902	902	902
G6_PARKINSON	60_70	UKBB	CD2_BENIGN_COLON_NOS_EXALLC	-12.1228767731836	-12.1334052934044	-12.0941382286902	-12.1589110749243	-12.1446357971447	-12.1192330461383	1499.79645369434	1071.80126573808	1258.47518598985	1599.2830721471	1401.68956043289	2144.88885731677	0.993550757598022	0.990967681894885	0.992332325861554	0.993933960701893	0.993086988420226	0.995491748930829	279	46581	225	198	141	100	80	28	0	0	0	0	0	0	46057	46084	46141	46182	46202	46254	578	578	578	578	578	578
G6_PARKINSON	60_70	UKBB	CD2_BENIGN_COLORECANI	-14.0940834422243	-0.203506122789126	0.161289779390826	-14.1140668776968	0.708825692197643	-14.0649494627732	1005.60745319479	0.710759729327878	0.710707477297078	1087.01361904869	0.710058226241018	2213.8346721526	0.988817621242305	0.774631535908996	0.820468401670559	0.989640350926436	0.318151272711432	0.994930908494503	4739	68598	3854	3321	2270	1637	915	312	4	5	4	2	2	0	68634	69167	70218	70851	71573	72176	845	844	845	847	847	849
G6_PARKINSON	60_70	UKBB	CD2_BENIGN_COLORECANI_EXALLC	-14.1168065239285	-0.184760859537633	0.178347590592451	-14.136858323687	0.733291830645452	-14.0828619017836	1024.87333885263	0.712406788514602	0.712376040775267	1109.98771410514	0.711500331633622	2258.05349520297	0.989010128972969	0.79536719808105	0.802312080840754	0.989838377559436	0.302715520090117	0.995023844535234	4739	46623	3854	3321	2270	1637	915	312	4	5	4	2	2	0	46952	47485	48536	49169	49891	50494	552	551	552	554	554	556
G6_PARKINSON	60_70	UKBB	CD2_BENIGN_CONNECTIVE_SOFT	-10.9294921305185	-10.9826015406655	-10.9596535488408	-10.9357920042303	-10.8151381249151	-10.7881916497501	1563.99063099451	1202.86815785811	1589.98835035724	1608.48747738163	1896.16299231193	2150.18788787265	0.994424261962573	0.992715139725685	0.994500293595597	0.994575380596608	0.995449133339211	0.995996770565738	109	71497	70	60	45	36	23	18	0	0	0	0	0	0	70621	70631	70646	70655	70668	70673	915	915	915	915	915	915
G6_PARKINSON	60_70	UKBB	CD2_BENIGN_CONNECTIVE_SOFT_EXALLC	-10.9528837102808	-11.0024597608794	-10.9865189692182	-10.9614165619054	-10.8221268057347	-10.828255557917	1589.38453290645	1222.0096173814	1607.61481888597	1660.61606245743	1880.25199679295	2180.47058838759	0.994501602690538	0.992816280621675	0.994547259999517	0.994733351238615	0.995407657998561	0.996037707426481	109	46776	70	60	45	36	23	18	0	0	0	0	0	0	46230	46240	46255	46264	46277	46282	585	585	585	585	585	585
G6_PARKINSON	60_70	UKBB	CD2_BENIGN_DESCENDING_COLON	-13.1599787382331	-13.1540271718275	-13.1622901499834	-13.1766514057762	-13.1364710998781	-13.1231425198358	1587.43663482411	1169.62323905216	1449.43313463959	1842.23459697387	2116.83852255719	4079.03075390822	0.993385547898136	0.99102687634635	0.992754516571862	0.994293149691589	0.995048597194176	0.99743303363603	663	71266	564	484	307	200	106	38	0	0	0	0	0	0	70459	70539	70716	70823	70917	70985	906	906	906	906	906	906
G6_PARKINSON	60_70	UKBB	CD2_BENIGN_DESCENDING_COLON_EXALLC	-13.1886954783108	-13.1821462845087	-13.1895831106133	-13.2045324696289	-13.1627209604385	-13.1399333284346	1596.318160681	1185.29334835707	1465.00569090317	1861.54606100664	2149.77126557253	4134.11233077406	0.993407995321483	0.991126572844457	0.992816667794566	0.994340400992098	0.995114705280382	0.997463994337473	663	46900	564	484	307	200	106	38	0	0	0	0	0	0	46417	46497	46674	46781	46875	46943	582	582	582	582	582	582
G6_PARKINSON	60_70	UKBB	CD2_BENIGN_ENDOCRINE_OTH	-11.515975328079	-11.5068651934477	2.30000932091245	-11.5838279606552	-11.6009071135342	-11.5501898890824	1217.30943391054	922.430776280968	1.00276383793314	1233.22776506135	1295.83296367173	2027.21997862509	0.992451975143217	0.990047045041564	0.0218094618560998	0.992505503171251	0.992857056969528	0.99545403635323	295	71427	229	198	163	105	60	27	1	1	1	0	0	0	70578	70609	70644	70702	70747	70780	914	914	914	915	915	915
G6_PARKINSON	60_70	UKBB	CD2_BENIGN_ENDOCRINE_OTH_EXALLC	-11.5693340189023	-11.555529287735	2.2998580223504	-11.6398752067246	-11.6487624035381	-11.5941702871703	1272.60437124565	949.219865279663	1.00410604874657	1267.87542269362	1324.49867571556	2071.42127020804	0.992746476399527	0.99028702303802	0.021995052245519	0.992675032505905	0.992982818309145	0.995534099558561	295	46804	229	198	163	105	60	27	1	1	1	0	0	0	46283	46314	46349	46407	46452	46485	586	586	586	587	587	587
G6_PARKINSON	60_70	UKBB	CD2_BENIGN_EXALLC	-15.0744306097277	0.393197723271162	0.484477716901853	-15.0626143392397	-0.00635116794857087	-14.9894509162034	1288.00075959716	0.417666630661204	0.455651289738858	1275.45434364671	0.711621950303641	2129.70769461934	0.990661976884851	0.346492116603109	0.287662142585434	0.990577516055356	0.992879039814185	0.994384321966354	8883	44426	6650	5883	4466	3299	2147	1030	10	11	7	2	2	0	46123	46890	48307	49474	50626	51743	526	525	529	534	534	536
G6_PARKINSON	60_70	UKBB	CD2_BENIGN_HEAMANGIOMA_LYMPHANGIOMA	-12.0171050640139	-12.0178602531709	-11.9723062170576	-11.9722579702687	-11.9876533739617	-12.0932575449171	1449.81835688199	1053.92232236259	1177.38681158426	1403.469476644	1255.551482954	1693.36686813136	0.993386652360868	0.99090193162542	0.991886817844519	0.993193750132333	0.992382137761598	0.994301919065669	355	71329	247	227	182	138	101	58	0	0	0	0	0	0	70523	70543	70588	70632	70669	70712	914	914	914	914	914	914
G6_PARKINSON	60_70	UKBB	CD2_BENIGN_HEAMANGIOMA_LYMPHANGIOMA_EXALLC	-13.0437117724915	-13.0384633858768	-12.9943694833034	-12.9891848852737	-13.0086683069387	-13.1233618204354	2424.37764087803	1757.25830705856	1975.68701313568	2349.55081347809	2089.65067391416	2841.80945981332	0.995707217451035	0.994079929435194	0.994752239616675	0.995589021856193	0.995032974320659	0.996315414275954	355	46777	247	227	182	138	101	58	0	0	0	0	0	0	46300	46320	46365	46409	46446	46489	585	585	585	585	585	585
G6_PARKINSON	60_70	UKBB	CD2_BENIGN_HEMANGIOMA	-12.0199809245266	-12.0227520824103	-11.9816210777521	-11.9755735510386	-11.9958802932767	-12.0931919524459	1466.09283217812	1070.71704732817	1195.07951409703	1411.10569173622	1271.45675826553	1693.39136106646	0.993458497614447	0.991040988176112	0.992000707730789	0.993228706679041	0.9924722680335	0.994302032385155	348	71337	240	222	179	137	100	58	0	0	0	0	0	0	70531	70549	70592	70634	70671	70713	914	914	914	914	914	914
G6_PARKINSON	60_70	UKBB	CD2_BENIGN_HEMANGIOMA_EXALLC	-12.0466975547823	-12.043248927855	-12.0039206729859	-11.9926845737636	-12.0166707920345	-12.1232931560537	1485.49058071958	1082.8362580528	1216.52386523316	1433.20285462683	1282.87151657459	1723.39169634111	0.993529566084814	0.991126152075891	0.992127086178505	0.993323578607302	0.992526316340738	0.994387283704265	348	46768	240	222	179	137	100	58	0	0	0	0	0	0	46291	46309	46352	46394	46431	46473	585	585	585	585	585	585
G6_PARKINSON	60_70	UKBB	CD2_BENIGN_LEIOMYOMA_UTERI	-14.0281558147987	-14.0241103680151	-14.023831596592	-14.0272056998473	-14.0246161306049	-14.0278214786245	3264.19931799206	2334.43640363332	2516.51669020234	2914.40258156493	2583.64690337119	3320.60336491182	0.996571038286247	0.995206742912737	0.995553639344696	0.996159745493579	0.99566892452915	0.99662936290225	970	36744	547	495	425	362	334	245	0	0	0	0	0	0	36847	36899	36969	37032	37060	37149	320	320	320	320	320	320
G6_PARKINSON	60_70	UKBB	CD2_BENIGN_LEIOMYOMA_UTERI_EXALLC	-14.0402010729431	-14.0340445770806	-14.0337823208113	-14.0391651702735	-14.0356799998096	-14.0398525286302	3240.68669856991	2319.78147283634	2504.26202200031	2878.37733316367	2607.37132295659	3333.60115896309	0.996543194185968	0.995173045684853	0.995528710838638	0.99610836682415	0.995704946898804	0.996639625462797	970	25675	547	495	425	362	334	245	0	0	0	0	0	0	25874	25926	25996	26059	26087	26176	224	224	224	224	224	224
G6_PARKINSON	60_70	UKBB	CD2_BENIGN_LIPOMATOUS	-12.2041892478702	1.35425492588121	0.870755242299914	-12.1638898951735	-12.1136905403286	-12.1194814913483	865.457249028337	0.710889242346629	1.00252296646981	826.566431512982	801.537152919094	1167.24632534726	0.988749055508321	0.0567780745074613	0.385085715420024	0.98825862111078	0.987941970376504	0.991715738817698	1059	70416	758	697	567	400	275	148	3	3	1	0	0	0	69813	69874	70004	70171	70296	70423	901	901	903	904	904	904
G6_PARKINSON	60_70	UKBB	CD2_BENIGN_LIPOMATOUS_EXALLC	-13.2710382862162	1.34954902211953	0.876639692807028	-13.2233466805931	-13.1686466014539	-13.172227137222	1484.98998338722	0.712741788506278	1.00375786404457	1405.53284792595	1361.89364524482	1991.20512388594	0.992869571022475	0.0582965447278535	0.382468121428166	0.992493559625637	0.992285083258991	0.994721869743767	1059	46297	758	697	567	400	275	148	3	3	1	0	0	0	46019	46080	46210	46377	46502	46629	576	576	578	579	579	579
G6_PARKINSON	60_70	UKBB	CD2_BENIGN_LIPO_INTRATHO	-11.0089072043898	-10.9946507823579	-11.0345265600753	-11.0426965501999	-10.9947413777215	-10.918416441434	1489.41953098514	1130.63896746908	1329.3421135019	1737.62532732387	1631.88912722618	4769.64764285775	0.994102563497712	0.992241268779313	0.993377041783451	0.994929437524652	0.994624348014328	0.998173527910043	119	71564	95	85	57	39	17	5	0	0	0	0	0	0	70672	70682	70710	70728	70750	70762	916	916	916	916	916	916
G6_PARKINSON	60_70	UKBB	CD2_BENIGN_LIPO_INTRATHO_EXALLC	-11.0341993309027	-11.0126670159144	-11.0556178585337	-11.0657029674815	-11.0145294153471	-10.9289579985811	1527.43891444371	1143.67716103484	1343.68261529933	1776.7301794583	1652.8036143679	4777.13779728343	0.994236142192071	0.992317149017989	0.993435200268115	0.995030704957491	0.994682817825709	0.998174630999526	119	46834	95	85	57	39	17	5	0	0	0	0	0	0	46272	46282	46310	46328	46350	46362	586	586	586	586	586	586
G6_PARKINSON	60_70	UKBB	CD2_BENIGN_LIPO_NOS	-10.2543402004063	-10.2608310839324	3.39809580478488	-10.1075383370271	-9.98940207637541	-9.93410687005066	913.936189721693	650.189153788651	1.00289107590363	1142.34965369841	1136.36990077217	1708.26896560558	0.991047943874	0.987408865802254	0.000703273040719232	0.992940389542698	0.992986186071927	0.995360083229295	130	71481	97	86	60	39	26	14	1	1	1	0	0	0	70599	70610	70636	70657	70670	70682	914	914	914	915	915	915
G6_PARKINSON	60_70	UKBB	CD2_BENIGN_LIPO_NOS_EXALLC	-11.287735236079	-11.2980608079128	3.41393816722003	-11.136385232996	-11.0159069657104	-10.9544737601292	1536.80179368974	1094.07270791451	1.00425821608806	1905.46568996229	1939.39529436833	2956.37825334972	0.994139628981614	0.991760704744614	0.000675184325624928	0.995336835870142	0.99546798177019	0.997043549662683	130	46787	97	86	60	39	26	14	1	1	1	0	0	0	46235	46246	46272	46293	46306	46318	584	584	584	585	585	585
G6_PARKINSON	60_70	UKBB	CD2_BENIGN_LIPO_SKIN_HEADFACENECK	-11.2097433971533	-11.1950989215499	-11.1498636443445	-11.1161017415981	-11.1009878149024	-11.0201498695793	1860.56466856482	1282.52487371145	1169.86234616696	1357.70370737723	1157.73201882906	1694.91956727634	0.99519284267434	0.993035391876499	0.992395541748858	0.993467450359565	0.992349549877955	0.994812293363568	109	71467	70	66	67	59	44	18	0	0	0	0	0	0	70593	70597	70596	70604	70619	70645	913	913	913	913	913	913
G6_PARKINSON	60_70	UKBB	CD2_BENIGN_LIPO_SKIN_HEADFACENECK_EXALLC	-11.2332581527587	-11.211115613137	-11.1766060972625	-11.1426996294355	-11.1253534745659	-11.0438237922043	1873.76858660013	1314.49028053643	1183.90200790415	1372.00804534378	1175.10476138699	1720.43285320967	0.995216704120046	0.993195029477981	0.992467696710801	0.993520088823908	0.992446107399066	0.99487824476047	109	46757	70	66	67	59	44	18	0	0	0	0	0	0	46212	46216	46215	46223	46238	46264	584	584	584	584	584	584
G6_PARKINSON	60_70	UKBB	CD2_BENIGN_LIPO_SKIN_LIMBS	-11.9728021409843	-11.9589362400144	-11.9432279105591	-11.9180237390617	-11.9143212663082	-12.0195377283239	1902.02361529907	1407.03936604163	1396.35526987864	1526.60926240245	1441.30743851126	1917.06890473686	0.994977532973978	0.99321857231678	0.993175661542163	0.993771090757321	0.993404498947213	0.994997498145892	222	71308	150	134	125	96	80	45	0	0	0	0	0	0	70466	70482	70491	70520	70536	70571	914	914	914	914	914	914
G6_PARKINSON	60_70	UKBB	CD2_BENIGN_LIPO_SKIN_LIMBS_EXALLC	-11.9918384296374	-11.9817852489996	-11.9658678493229	-11.9352679443717	-11.9339778256544	-12.0427721227081	1956.65872747285	1424.30115241704	1416.98710249245	1540.73804331121	1456.48750824905	1957.67378790454	0.995110009371514	0.993287958317393	0.993262276187438	0.993819279778136	0.99346247045806	0.99509178628043	222	46663	150	134	125	96	80	45	0	0	0	0	0	0	46150	46166	46175	46204	46220	46255	585	585	585	585	585	585
G6_PARKINSON	60_70	UKBB	CD2_BENIGN_LIPO_SKIN_TRUNK	-11.9798763193613	-11.986620759926	-12.0016042941961	-12.0721510055643	-12.1087025666037	-12.1008159002365	1746.93225463284	1197.38401264494	1364.13802577248	1597.22367259912	1371.4547286838	1938.64791005804	0.994528417795579	0.992012771339442	0.992980350186928	0.993969478814906	0.992955493822008	0.995019729247944	263	71211	167	168	142	102	78	57	0	0	0	0	0	0	70392	70391	70417	70457	70481	70502	915	915	915	915	915	915
G6_PARKINSON	60_70	UKBB	CD2_BENIGN_LIPO_SKIN_TRUNK_EXALLC	-12.0065254044234	-12.0069881814879	-12.0191598076753	-12.1007798946392	-12.1310181997261	-12.1247690913903	1785.82122310277	1206.1497955451	1389.9158340596	1616.66016534035	1387.93041416662	1975.51384654401	0.994635661759265	0.992057344535825	0.993100458105098	0.994027851057369	0.993026286625869	0.995102992903754	263	46607	167	168	142	102	78	57	0	0	0	0	0	0	46118	46117	46143	46183	46207	46228	585	585	585	585	585	585
G6_PARKINSON	60_70	UKBB	CD2_BENIGN_LIPO_SPERMATIC	-12.1666741767813	2.45624701437189	-12.1668503722296	-12.1668276527046	-12.1668080147748	-12.1671830858404	1465.66417781943	0.713030828877957	1193.24412622335	1622.86521139595	2328.42506934514	3719.1189845033	0.993376729717393	0.000571486770152311	0.991864553413763	0.994018213632022	0.995830802450794	0.997389707009674	240	33411	191	170	129	71	35	13	2	2	0	0	0	0	32877	32898	32939	32997	33033	33055	581	581	583	583	583	583
G6_PARKINSON	60_70	UKBB	CD2_BENIGN_LIPO_SPERMATIC_EXALLC	-12.1670381238232	2.43994547740705	-12.1673887867155	-12.1673825782323	-12.1671179877872	-12.1675868035601	1483.8953904142	0.716268714574908	1195.37238895399	1622.27851900505	2357.70448298151	3732.94966913146	0.993457906024532	0.000658095937837873	0.991878678049011	0.994015777455515	0.995882472730365	0.997399291894497	240	20475	191	170	129	71	35	13	2	2	0	0	0	0	20166	20187	20228	20286	20322	20344	356	356	358	358	358	358
G6_PARKINSON	60_70	UKBB	CD2_BENIGN_MELANOCYTIC	1.91172841956974	1.19049129614536	1.37771262196907	-12.2702202472535	-12.2116478424173	-12.0780964136392	1.00344882376252	1.00266297564024	1.00264194308018	1025.25974648184	986.106604197626	1723.4771848518	0.056759553332373	0.235097689463302	0.169416110611744	0.990451214318	0.990119489918563	0.994408485440673	685	70904	493	462	381	301	209	97	2	1	1	0	0	0	70186	70217	70298	70378	70470	70582	908	909	909	910	910	910
G6_PARKINSON	60_70	UKBB	CD2_BENIGN_MELANOCYTIC_EXALLC	1.93456984988317	1.19732040058696	1.37908544858285	-12.4817913900625	-12.3748309901871	-12.2636178783923	1.00507860845104	1.00391096241318	1.00391022213551	1137.64275920647	1070.53237022421	1893.72660535836	0.0542550633569617	0.233004136933905	0.169530513065978	0.991246084274996	0.990777049832535	0.994833001265997	685	46688	493	462	381	301	209	97	2	1	1	0	0	0	46292	46323	46404	46484	46576	46688	586	587	587	588	588	588
G6_PARKINSON	60_70	UKBB	CD2_BENIGN_MELANOCYTIC_FACE	-10.9516362022104	-10.9198820234743	-10.8993361990353	-10.9105752662352	-10.9133098014857	-10.9070364480997	1233.63202776867	874.482490592096	944.385168269886	1111.58714829364	1092.29725401452	1694.04520207239	0.992916828949784	0.990036874450906	0.99079166074078	0.99216863941807	0.992028345307417	0.994862890405626	168	71327	123	115	92	70	50	28	0	0	0	0	0	0	70458	70466	70489	70511	70531	70553	914	914	914	914	914	914
G6_PARKINSON	60_70	UKBB	CD2_BENIGN_MELANOCYTIC_FACE_EXALLC	-11.9742321062562	-11.9425672919256	-11.9200515346577	-11.9282674473781	-11.9390690586807	-11.919401096903	2055.57519309458	1457.92207211139	1576.37711078234	1842.71893007423	1833.86815468424	2840.00402211049	0.995352152077105	0.993464202458249	0.993966713686253	0.994835178706859	0.994805552647669	0.996651315239223	168	46723	123	115	92	70	50	28	0	0	0	0	0	0	46183	46191	46214	46236	46256	46278	585	585	585	585	585	585
G6_PARKINSON	60_70	UKBB	CD2_BENIGN_MELANOCYTIC_LOWERLIMB	-10.8572757839357	-10.8221253692934	-10.8505837686877	-10.9405249358845	-10.906404608003	-10.8261675800631	1638.0745907102	1107.4184438004	1316.37166649246	1434.18029757471	1508.03442726293	2603.77765673685	0.994711602669695	0.992202884681256	0.993423274407324	0.993913463122101	0.994229590628587	0.996682509716743	105	71518	72	66	54	50	31	10	0	0	0	0	0	0	70637	70643	70655	70659	70678	70699	914	914	914	914	914	914
G6_PARKINSON	60_70	UKBB	CD2_BENIGN_MELANOCYTIC_LOWERLIMB_EXALLC	-10.8629835059643	-10.8371874152643	-10.8716200532703	-10.9677999107958	-10.9266787670412	-10.8445667787134	1662.87975380109	1121.21087707967	1332.00840355338	1466.27448010231	1525.29253116797	2607.49149248661	0.994787749891784	0.992288078841404	0.993487877807467	0.994031842789854	0.994284274298578	0.996681604721798	105	46819	72	66	54	50	31	10	0	0	0	0	0	0	46266	46272	46284	46288	46307	46328	586	586	586	586	586	586
G6_PARKINSON	60_70	UKBB	CD2_BENIGN_MELANOCYTIC_TRUNK	2.74044781140315	2.02104403947943	2.22263860824269	-11.2294342505704	-11.2645867980856	-11.0718591139556	1.00363996524409	1.00276967434672	1.00255188646393	945.626662220058	952.449158656638	1773.93210735209	0.00632366344452783	0.043856277778349	0.0266243814377727	0.990525244269616	0.990563663918001	0.995020097976441	284	71422	199	189	157	116	84	40	2	1	1	0	0	0	70591	70601	70633	70674	70706	70750	914	915	915	916	916	916
G6_PARKINSON	60_70	UKBB	CD2_BENIGN_MELANOCYTIC_TRUNK_EXALLC	2.78218200312667	2.01910922897999	2.21786856441792	-11.2524721461894	-11.2898903565475	-11.1006046820386	1.00522164748864	1.00410920136949	1.00378568637234	952.499119823653	962.640037319289	1787.22556221093	0.0056448217754462	0.044341698490296	0.0271395992890091	0.990574306286763	0.990642584601826	0.995044305356812	284	46815	199	189	157	116	84	40	2	1	1	0	0	0	46311	46321	46353	46394	46426	46470	587	588	588	589	589	589
G6_PARKINSON	60_70	UKBB	CD2_BENIGN_MENINGES	-10.8104634045707	-10.7788387833587	-10.8029148932612	-10.8504497848301	-10.7468065009614	-10.8248367788973	1175.96347359929	824.24607667534	955.602277521844	1275.35169019915	1485.99294029489	2503.93877161589	0.992665265076154	0.989566193675186	0.990980248145323	0.993211831695144	0.994229692479585	0.996550657175095	177	71494	139	122	96	60	34	19	0	0	0	0	0	0	70619	70636	70662	70698	70724	70739	913	913	913	913	913	913
G6_PARKINSON	60_70	UKBB	CD2_BENIGN_MENINGES_CEREBRAL	-10.8055920625458	-10.7710298384761	-10.7856544874813	-10.8241614265695	-10.7404291299846	-10.9031174510455	1362.14776441344	946.399379492783	1076.61976812517	1419.51555097612	1689.90185449307	3042.08986458269	0.993670639207697	0.990919422526077	0.992006868624068	0.993915989446347	0.994928957049923	0.997140317728577	137	71527	109	95	75	51	26	15	0	0	0	0	0	0	70642	70656	70676	70700	70725	70736	913	913	913	913	913	913
G6_PARKINSON	60_70	UKBB	CD2_BENIGN_MENINGES_CEREBRAL_EXALLC	-10.8191775582617	-10.787112244225	-10.805501836808	-10.8458506615632	-10.7604954876085	-10.9239088963604	1349.72130260941	967.559381521977	1084.52241460661	1429.38555865267	1720.12306199772	3069.24577542458	0.993604337226107	0.991104740252736	0.992050509669875	0.993945892554181	0.995008742450512	0.997160214434415	137	46838	109	95	75	51	26	15	0	0	0	0	0	0	46280	46294	46314	46338	46363	46374	586	586	586	586	586	586
G6_PARKINSON	60_70	UKBB	CD2_BENIGN_MENINGES_EXALLC	-11.8223487374618	-11.7978895082738	-11.8240436507684	-11.8723902380593	-11.7664891781184	-11.8441849247088	1927.29781996499	1383.93053679688	1584.42061541657	2137.57048221217	2476.61159796259	4165.4712848138	0.995105680981855	0.993198184719735	0.994045688237046	0.995568451077485	0.996209230087396	0.997731282031193	177	46841	139	122	96	60	34	19	0	0	0	0	0	0	46293	46310	46336	46372	46398	46413	586	586	586	586	586	586
G6_PARKINSON	60_70	UKBB	CD2_BENIGN_OTHERDIGESTIVE	-10.9798510272274	-10.9792390988475	-10.9624147074334	-10.9837903518243	-11.0073586316382	-10.8806214556773	1224.99211314575	912.934687220186	1035.18106942678	1309.18100687945	1457.61805542556	2279.65481291923	0.992848495742723	0.990404621133903	0.991550678213305	0.99330597229619	0.993974746675556	0.996191771289023	155	71288	130	110	77	53	32	10	0	0	0	0	0	0	70403	70423	70456	70480	70501	70523	910	910	910	910	910	910
G6_PARKINSON	60_70	UKBB	CD2_BENIGN_OTHERDIGESTIVE_EXALLC	-12.0088966670103	-11.99713542045	-11.9835325988927	-12.0038245071363	-12.035910830102	-11.8952590038322	2056.1568533225	1524.67843479943	1732.04392962427	2175.37355793382	2431.33518145919	3827.78084125243	0.995340015644169	0.993721803805184	0.99447970158324	0.995597253811776	0.996050224470346	0.99752048807826	155	46699	130	110	77	53	32	10	0	0	0	0	0	0	46142	46162	46195	46219	46240	46262	582	582	582	582	582	582
G6_PARKINSON	60_70	UKBB	CD2_BENIGN_OTHER_NOS	-10.9551790140982	-10.9278491491983	-10.8904590379187	-10.9853063703708	-10.9231258226734	-10.8355814415009	1348.9202232711	971.149469118365	1165.11391860764	1270.03770643523	1171.21287961843	1734.20867719898	0.993520097069414	0.9910220018664	0.99254218625308	0.993098711154413	0.992558767703152	0.995014736691799	166	71484	107	97	79	68	53	25	0	0	0	0	0	0	70629	70639	70657	70668	70683	70711	914	914	914	914	914	914
G6_PARKINSON	60_70	UKBB	CD2_BENIGN_OTHER_NOS_EXALLC	-11.9681049040848	-11.9448790002635	-11.9045674267106	-12.0104190734634	-11.9418340416268	-11.8563813425963	2259.87053294446	1618.52155323454	1966.21809023842	2119.8658660803	1961.77473051729	2880.14593145345	0.995774482941069	0.994111571760972	0.995169196861502	0.995479489135114	0.995143098737385	0.996715445284128	166	46793	107	97	79	68	53	25	0	0	0	0	0	0	46267	46277	46295	46306	46321	46349	585	585	585	585	585	585
G6_PARKINSON	60_70	UKBB	CD2_BENIGN_OVARY	-12.0074840452798	-12.0066439909746	-12.0067272605239	-12.0067391187555	-12.0060606369891	-12.0068474512489	1854.56100162351	1353.31958006874	1531.97628002457	1970.53417360417	1903.60749028383	3321.77055113262	0.994834077073006	0.992921265358276	0.993746715038816	0.99513840834696	0.994967772002084	0.997115978603346	277	37802	210	184	142	92	70	35	0	0	0	0	0	0	37541	37567	37609	37659	37681	37716	328	328	328	328	328	328
G6_PARKINSON	60_70	UKBB	CD2_BENIGN_OVARY_EXALLC	-13.0106361339307	-13.0094071033194	-13.0096505924254	-13.0095622863258	-13.0087193424238	-13.0095988588875	3085.51883378721	2221.44539240575	2494.00385249433	3267.96326275786	3208.09056424336	5531.87484263641	0.996635588536701	0.995327390996608	0.995837956599857	0.996823678652616	0.99676460883295	0.998123574954476	277	26216	210	184	142	92	70	35	0	0	0	0	0	0	26056	26082	26124	26174	26196	26231	227	227	227	227	227	227
G6_PARKINSON	60_70	UKBB	CD2_BENIGN_PARATHYROID	-10.8511821585353	-10.8323206465386	-10.7957964754924	-10.8696020384974	-10.8275540149135	-10.8230584743053	1413.34406362421	1006.42092567265	1201.18244404124	1446.8158790433	1629.71498752819	2565.22656244222	0.993874169868064	0.991412366031031	0.992828996622148	0.994005729276797	0.99469902732055	0.996633620685467	131	71534	101	88	72	44	24	9	0	0	0	0	0	0	70648	70661	70677	70705	70725	70740	916	916	916	916	916	916
G6_PARKINSON	60_70	UKBB	CD2_BENIGN_PARATHYROID_EXALLC	-10.8660923274462	-10.8508327369424	-10.8147348464139	-10.8908457641339	-10.8472798823076	-10.8397442233676	1456.03072817238	1018.52491630332	1208.54523248024	1470.15387963978	1652.71227272962	2580.65931592758	0.994045588007884	0.991499915213918	0.992860180512708	0.994089354636899	0.994763265723822	0.996648593220606	131	46809	101	88	72	44	24	9	0	0	0	0	0	0	46253	46266	46282	46310	46330	46345	586	586	586	586	586	586
G6_PARKINSON	60_70	UKBB	CD2_BENIGN_PAROTID	-11.0175719981679	-10.9831861202468	-11.0068143227935	-10.967224293117	-11.1027104829148	-10.9534619902597	1546.9752317578	1124.37361578149	1198.13885646733	1294.39623362954	1490.54066839275	2968.33268136179	0.994317506771014	0.992206171375652	0.992670262182348	0.993239725199559	0.994056787884932	0.997055728143297	106	71526	78	70	58	44	25	15	0	0	0	0	0	0	70638	70646	70658	70672	70691	70701	916	916	916	916	916	916
G6_PARKINSON	60_70	UKBB	CD2_BENIGN_PAROTID_EXALLC	-11.0508131543397	-10.9991272382783	-11.0270337088334	-10.9877372808574	-11.1238926837242	-10.9706436893215	1586.74440979773	1137.03018329008	1206.16856431155	1315.90234303482	1507.79963177776	3023.706110818	0.994443212235126	0.99228173793178	0.992705681735085	0.993337770004488	0.994113606657093	0.997105112832934	106	46786	78	70	58	44	25	15	0	0	0	0	0	0	46228	46236	46248	46262	46281	46291	586	586	586	586	586	586
G6_PARKINSON	60_70	UKBB	CD2_BENIGN_PERIPH_AUTO_NEURO	-10.9762588480687	-10.966998709584	-10.8906035476581	-10.9931666573284	-10.8692485011391	-10.8195959765861	1662.29321602219	1189.77351274332	1399.9632916759	1483.6785472542	1344.05529443893	1863.53751033083	0.994731540894641	0.9926454279393	0.993793153835426	0.994088208856905	0.993547653078707	0.995367552283873	120	71518	75	69	57	52	39	21	0	0	0	0	0	0	70649	70655	70667	70672	70685	70703	914	914	914	914	914	914
G6_PARKINSON	60_70	UKBB	CD2_BENIGN_PERIPH_AUTO_NEURO_EXALLC	-10.9802782514402	-10.9879479178796	-10.9062067599893	-11.0182533095187	-10.8875803649091	-10.8393489377315	1677.16305188383	1209.12727308675	1431.93368905323	1501.2481259558	1365.30673629428	1875.5953246712	0.994776338594778	0.992749321327425	0.993923035734545	0.994144062447136	0.993637371019496	0.995388930164468	120	46801	75	69	57	52	39	21	0	0	0	0	0	0	46261	46267	46279	46284	46297	46315	585	585	585	585	585	585
G6_PARKINSON	60_70	UKBB	CD2_BENIGN_RECTOSIGMOID_JUNC	-11.080302779945	-11.0897186292585	-11.0329724095008	-11.0300571504412	-11.1099326946425	-10.8477176047264	1281.37666622712	947.005405712531	1276.25968110294	1381.34432211045	1846.64788918307	7315.8374500038	0.993100629522445	0.99065674493644	0.993102556766458	0.993628946351618	0.995199739839239	0.998816919691788	143	71509	120	99	58	46	20	4	0	0	0	0	0	0	70618	70639	70680	70692	70718	70734	914	914	914	914	914	914
G6_PARKINSON	60_70	UKBB	CD2_BENIGN_RECTOSIGMOID_JUNC_EXALLC	-11.103348283594	-11.1181630656711	-11.0522578403081	-11.0534107163061	-11.1344560194412	-10.8366516335082	1309.79363065511	962.381216895209	1290.40916611071	1390.17468389169	1872.21992014244	8076.45937397211	0.993236274894553	0.990782433018682	0.99316626205963	0.993656011052817	0.99525485329709	0.99892943256018	143	46813	120	99	58	46	20	4	0	0	0	0	0	0	46250	46271	46312	46324	46350	46366	586	586	586	586	586	586
G6_PARKINSON	60_70	UKBB	CD2_BENIGN_RECTUM	-12.0969567239615	0.469507940863758	0.781119391091889	-12.095941996557	1.27506514269656	-12.0552494970939	740.051837804039	1.00253826208557	1.00243309015175	775.126361308473	1.00197300401269	1403.3833699319	0.986958284946105	0.639556322985429	0.435848086863333	0.987549418836643	0.203176212879444	0.993146149966438	1217	70878	948	822	582	445	266	102	2	3	2	1	1	0	70244	70370	70610	70747	70926	71090	901	900	901	902	902	903
G6_PARKINSON	60_70	UKBB	CD2_BENIGN_RECTUM_ANAL	-12.0978061125051	0.459573878040118	0.76734438805528	-12.0940385841399	1.2677249561317	-12.0544021219958	735.563660015321	1.00254073641954	1.00243455250364	769.903462699487	1.00197062477209	1402.61739829256	0.986877794431825	0.646658496801931	0.443985304178516	0.987466935411222	0.205788296598246	0.993142889174878	1227	70860	957	831	589	449	269	102	2	3	2	1	1	0	70227	70353	70595	70735	70915	71082	901	900	901	902	902	903
G6_PARKINSON	60_70	UKBB	CD2_BENIGN_RECTUM_ANAL_EXALLC	-13.1312723882781	0.453053058330891	0.755904311468267	-13.1261019764521	1.27038058868109	-13.0809521771261	1224.55412803708	1.00373801434324	1.00361006347521	1287.76423846456	1.00296415113017	2345.60440413915	0.991444201223356	0.651725894626904	0.451338592696256	0.991867352386331	0.205289009176452	0.995550385365685	1227	46766	957	831	589	449	269	102	2	3	2	1	1	0	46452	46578	46820	46960	47140	47307	582	581	582	583	583	584
G6_PARKINSON	60_70	UKBB	CD2_BENIGN_RECTUM_EXALLC	-13.1310731851893	0.463401566566653	0.76983159254316	-13.1284960644804	1.27740659016357	-13.0822474965096	1232.40674990521	1.00373258342971	1.00360782680471	1296.65991912156	1.00296822974669	2347.30862113201	0.991498843762453	0.644312024944777	0.443043370820439	0.991921671061053	0.202795931239774	0.995553175595737	1217	46772	948	822	582	445	266	102	2	3	2	1	1	0	46457	46583	46823	46960	47139	47303	582	581	582	583	583	584
G6_PARKINSON	60_70	UKBB	CD2_BENIGN_SALIVARY	-11.2040454100246	2.8649390592227	-11.1695598740374	-11.1010445493524	-11.1693711654416	-11.0397444763445	1548.69490103635	1.00271908736298	1214.08070854001	1298.06427768463	1347.2017175904	2776.37757923658	0.994227748237496	0.00427436620119555	0.992659554184422	0.993176575118866	0.993384979698853	0.996827370121768	126	71507	92	83	70	54	35	18	1	1	0	0	0	0	70624	70633	70646	70662	70681	70698	916	916	917	917	917	917
G6_PARKINSON	60_70	UKBB	CD2_BENIGN_SALIVARY_EXALLC	-11.2347872091476	2.86384844295065	-11.1914500616939	-11.119207225114	-11.192501451328	-11.05421894356	1591.112100902	1.00406111578523	1226.76507627026	1314.81868682543	1366.01906875522	2817.80015310869	0.994366211679031	0.00434088869722694	0.992721213267968	0.993252500809609	0.993462591856113	0.99686991002751	126	46782	92	83	70	54	35	18	1	1	0	0	0	0	46229	46238	46251	46267	46286	46303	586	586	587	587	587	587
G6_PARKINSON	60_70	UKBB	CD2_BENIGN_SALIVARY_KNOWN	-10.1900898872277	2.92447363528767	-10.1703159222244	-10.1150981145277	-10.2247891439669	-10.1193007596633	970.42755921016	1.00270349914033	773.132322150756	829.426752061074	930.264852877979	1958.12336366522	0.991621872334839	0.00353882153424299	0.989504378759701	0.990269809179733	0.991230414531321	0.995876665355361	116	71518	85	77	63	48	29	15	1	1	0	0	0	0	70632	70640	70654	70669	70688	70702	916	916	917	917	917	917
G6_PARKINSON	60_70	UKBB	CD2_BENIGN_SIGMOID_COLON	-13.0999980194778	-0.00439318691414647	0.348368500857808	-13.1276255513067	-13.1308687716285	-13.0679850335541	945.789575524851	1.00260285340276	1.00256862048746	1004.81597207985	1092.76827436759	2233.26860126987	0.988948966830479	0.996503855157775	0.728233770637986	0.989576169094789	0.990412729221113	0.995331200200779	1965	70470	1624	1398	937	703	377	110	2	2	1	0	0	0	69920	70146	70607	70841	71167	71434	889	889	890	891	891	891
G6_PARKINSON	60_70	UKBB	CD2_BENIGN_SIGMOID_COLON_EXALLC	-13.1207069208003	0.0109015431655755	0.364757588678608	-13.1486054196717	-13.1505926227796	-13.0855551104657	963.056613535495	1.0038538673403	1.00384174224019	1022.13884403021	1113.21212525408	2272.53171414781	0.989129937450059	0.991335390239598	0.716334747991247	0.989736443351951	0.990574652807171	0.995405694612969	1965	46749	1624	1398	937	703	377	110	2	2	1	0	0	0	46513	46739	47200	47434	47760	48027	575	575	576	577	577	577
G6_PARKINSON	60_70	UKBB	CD2_BENIGN_SKIN	-12.1600887648244	-12.1599314247736	-12.1389130582285	1.70322098872807	-12.0789480365972	-11.9844318219149	1248.26827000274	885.048965402341	886.063065247415	1.00245274251057	1012.14684715789	1802.97499230631	0.992227477167346	0.989037989209827	0.989069459350065	0.0893090758928044	0.990478281470377	0.994696475132752	548	70884	391	357	318	250	169	85	1	1	1	1	0	0	70134	70168	70207	70275	70356	70440	906	906	906	906	907	907
G6_PARKINSON	60_70	UKBB	CD2_BENIGN_SKIN_EXALLC	-13.2458041282725	-13.2394127415192	-13.2169869382087	1.69456997218328	-13.1523128867857	-13.0568744543692	2175.64555579004	1520.61605951598	1513.77243218185	1.0036358591199	1733.65318549447	3124.58245008112	0.995142334976634	0.993053217152009	0.993033631999138	0.0913285095445005	0.993946928476422	0.996665843072965	548	46590	391	357	318	250	169	85	1	1	1	1	0	0	46164	46198	46237	46305	46386	46470	582	582	582	582	583	583
G6_PARKINSON	60_70	UKBB	CD2_BENIGN_SKIN_EYELID	-12.0640471761493	-12.0962526854339	-12.0557739619817	-11.9952122863352	-11.9664042870887	-12.058717608254	1865.59068255335	1333.82405402904	1349.70218060703	1414.50643282642	1603.93673415134	3270.77762087056	0.994840427760183	0.992764202341006	0.992873251488818	0.993233908481746	0.994047320911963	0.997058362285259	204	71388	163	146	126	99	56	25	0	0	0	0	0	0	70515	70532	70552	70579	70622	70653	914	914	914	914	914	914
G6_PARKINSON	60_70	UKBB	CD2_BENIGN_SKIN_EYELID_EXALLC	-12.0982734482213	-12.1209661818322	-12.0794855202776	-12.0150451415724	-11.9919464768917	-12.0833204359841	1931.40623863494	1357.18475782164	1359.27867375139	1424.10453520623	1628.22728888026	3352.03001388697	0.995002106611504	0.992874217633707	0.992909542149888	0.993268397755647	0.994123607612029	0.997123810377849	204	46751	163	146	126	99	56	25	0	0	0	0	0	0	46206	46223	46243	46270	46313	46344	586	586	586	586	586	586
G6_PARKINSON	60_70	UKBB	CD2_BENIGN_TRANSVERSE_COLON	-13.2193376578575	0.300479405720542	-13.2307694659006	-13.2123725324418	1.53168980588886	-13.1306195341103	1165.92088428612	1.00249995205892	1101.45234219523	1376.24231174242	1.00209941746497	3461.56319067135	0.990953691984858	0.76438304102386	0.990415951362842	0.992340167111386	0.126393185570546	0.99697342128444	1267	71023	1090	921	575	366	194	60	1	1	1	1	1	0	70296	70465	70811	71020	71192	71326	903	903	903	903	903	904
G6_PARKINSON	60_70	UKBB	CD2_BENIGN_TRANSVERSE_COLON_EXALLC	-13.2866028203398	0.303243442444702	-13.2974246540057	-13.2794079257839	1.53184029381345	-13.1926363953575	1204.87959238121	1.00370048019769	1137.96620048079	1423.16206017239	1.00316485465378	3573.30481560247	0.991201643323652	0.762556444907151	0.99067672802823	0.992555112935685	0.126759137231466	0.997054218006616	1267	47070	1090	921	575	366	194	60	1	1	1	1	1	0	46663	46832	47178	47387	47559	47693	583	583	583	583	583	584
G6_PARKINSON	60_70	UKBB	CD2_FOLLICULAR_LYMPHOMA	-10.9967288795413	-10.9963427011522	-11.0565478026148	-11.0124635347029	-11.0268985891897	-10.855978216082	1345.0545874855	959.719439079332	1129.97545663114	1278.21971340652	1380.17168054766	1895.13586764962	0.993476827982439	0.99085814068371	0.992193009177361	0.993125934579656	0.993625359322127	0.995429472795144	129	71493	103	94	68	47	30	15	0	0	0	0	0	0	70604	70613	70639	70660	70677	70692	915	915	915	915	915	915
G6_PARKINSON	60_70	UKBB	CD2_FOLLICULAR_LYMPHOMA_EXALLC	-12.0136315007956	-12.0164879538621	-12.074885870913	-12.040477476609	-12.0409003938143	-11.8749158795527	2290.39854315963	1599.13445763169	1882.21056477902	2136.96611471629	2302.09538768865	3156.14744942837	0.995814943574184	0.994004456636931	0.994881391537291	0.995504439594605	0.995826756454397	0.996997988896766	129	46935	103	94	68	47	30	15	0	0	0	0	0	0	46375	46384	46410	46431	46448	46463	586	586	586	586	586	586
G6_PARKINSON	60_70	UKBB	CD2_INSITU	-12.001836594612	0.012339387888305	1.06340641148489	0.75053417865332	0.769437697402637	-11.9962806557222	565.338145744701	1.00252517586466	0.710713388951722	1.00249436386766	1.00199648859346	960.865314558545	0.983062595489015	0.99017963963288	0.134587968376113	0.454058100286482	0.442543873467822	0.990038772006474	2022	69598	1570	1411	1028	729	471	206	4	4	4	2	1	0	69162	69321	69704	70003	70261	70526	884	884	884	886	887	888
G6_PARKINSON	60_70	UKBB	CD2_INSITU_BREAST	-13.0124360303901	-13.0107309419188	-13.0109997087074	-13.0107684364608	-13.0095347082792	-13.0112872672222	2568.86920287381	1844.96824445187	2062.94244772181	2382.58549661638	2300.73408282924	3940.04373834381	0.995958386127298	0.99437335827754	0.994967767047983	0.995642951877096	0.995488374058562	0.997365134235251	426	37614	298	268	221	180	119	65	0	0	0	0	0	0	37416	37446	37493	37534	37595	37649	326	326	326	326	326	326
G6_PARKINSON	60_70	UKBB	CD2_INSITU_BREAST_EXALLC	-13.0177399356995	-13.0151887867139	-13.0156763032973	-13.0153765459574	-13.0138963515646	-13.0163417993706	2535.0030102724	1841.07718261901	2045.9489969685	2357.68187539154	2321.21798147828	3893.94979509918	0.995902723578804	0.994359534846504	0.994924146624365	0.995595370451884	0.995526687859389	0.997332908905982	426	26165	298	268	221	180	119	65	0	0	0	0	0	0	26067	26097	26144	26185	26246	26300	226	226	226	226	226	226
G6_PARKINSON	60_70	UKBB	CD2_INSITU_BREAST_INTRADUCTAL	-13.0148928674561	-13.0128690531808	-13.0128869524455	-13.0133305172117	-13.0112508407444	-13.0142669344205	2220.61834029851	1611.62255659395	1854.65720555983	2212.76548481995	2131.32269370857	3867.77880624917	0.995323679697762	0.993557638884398	0.994401824568153	0.995307647501195	0.995129122534928	0.997315290355714	533	37562	388	343	268	207	134	69	0	0	0	0	0	0	37382	37427	37502	37563	37636	37701	325	325	325	325	325	325
G6_PARKINSON	60_70	UKBB	CD2_INSITU_BREAST_INTRADUCTAL_EXALLC	-14.0212212341914	-14.0181922854961	-14.0182806598645	-14.0190791926615	-14.0163209301053	-14.0204343545072	3610.90741980079	2653.87117508911	3040.22070638368	3596.92898963845	3577.80291464841	6316.74306941004	0.996901807071634	0.99578545963799	0.996321013783437	0.996890242048866	0.996874233229112	0.998229043227002	533	26245	388	343	268	207	134	69	0	0	0	0	0	0	26164	26209	26284	26345	26418	26483	226	226	226	226	226	226
G6_PARKINSON	60_70	UKBB	CD2_INSITU_BREAST_NOS	-12.0046337167374	-12.0042318191823	-12.0041562428592	-12.0042071705511	-12.0037612088961	-12.0044569089875	2548.15551257101	1866.51765441655	2054.229616223	2409.67094658963	2226.02054434006	3709.11737069364	0.996241094225796	0.994868559007394	0.995337484989468	0.996025211673205	0.995697447920184	0.997417672952948	160	37794	112	103	81	67	48	29	0	0	0	0	0	0	37516	37525	37547	37561	37580	37599	326	326	326	326	326	326
G6_PARKINSON	60_70	UKBB	CD2_INSITU_BREAST_NOS_EXALLC	-12.0065035869308	-12.0060075392447	-12.0058507294606	-12.0060090160878	-12.0053568853084	-12.0063578983999	2562.09358754828	1856.95069008137	2034.62800208448	2363.03778736178	2293.87983645611	3601.15688201037	0.996260960635882	0.994841359350906	0.995291902334629	0.995946163845406	0.995824173078143	0.997339835457063	160	26265	112	103	81	67	48	29	0	0	0	0	0	0	26087	26096	26118	26132	26151	26170	226	226	226	226	226	226
G6_PARKINSON	60_70	UKBB	CD2_INSITU_DIGESTIVE	-11.0387385330338	-11.1074446586642	-11.0965885729617	-11.0814705315188	-11.0396065342833	-11.1133553693589	1135.88892069244	875.158710330009	1064.13126941025	1450.61958838019	1687.71739917492	3499.11094119618	0.992246160472247	0.989873584562847	0.991679939780881	0.993904915992777	0.994780957521286	0.99746588207424	164	71525	142	122	76	41	22	9	0	0	0	0	0	0	70634	70654	70700	70735	70754	70767	913	913	913	913	913	913
G6_PARKINSON	60_70	UKBB	CD2_INSITU_DIGESTIVE_EXALLC	-12.0623869848018	-12.1325222102928	-12.1219315580325	-12.0988344254783	-12.0600771662447	-12.1235618285047	1920.77203727994	1452.88890149046	1776.95813625451	2421.02155643768	2803.93972182386	5923.43022816276	0.994989343402522	0.993337247163205	0.994557087854155	0.996012661273025	0.996568214491451	0.998366960413351	164	46882	142	122	76	41	22	9	0	0	0	0	0	0	46319	46339	46385	46420	46439	46452	585	585	585	585	585	585
G6_PARKINSON	60_70	UKBB	CD2_INSITU_EXALLC	-13.024922863	-0.00748056034207868	1.04292229735753	0.732640402561904	0.757312336308304	-13.0157555313495	940.216550002924	1.00358272938146	0.712210666546329	1.0035433420507	1.0028895596036	1600.80722475197	0.988947171298473	0.994052739092246	0.143099642866344	0.465357438464866	0.450170779059765	0.993512675479131	2022	47210	1570	1411	1028	729	471	206	4	4	4	2	1	0	47072	47231	47614	47913	48171	48436	586	586	586	588	589	590
G6_PARKINSON	60_70	UKBB	CD2_INSITU_OTHER_NOS	-11.810612204403	-11.7783376632891	2.2769174616976	-11.8455591236987	-11.8406414037505	-11.8579735276671	1243.15666807334	916.910100381677	1.00249447441605	1419.51499177996	1795.48880346215	2567.0225185151	0.992419810298047	0.989750908710089	0.0231317343015814	0.993341895575175	0.994738259313789	0.996314305665854	234	71416	201	176	113	79	40	10	1	1	1	0	0	0	70535	70560	70623	70657	70696	70726	913	913	913	914	914	914
G6_PARKINSON	60_70	UKBB	CD2_INSITU_OTHER_NOS_EXALLC	-11.8973977168114	-11.861263302025	2.27077713014862	-11.9283617746098	-11.9179626199553	-11.9297150189182	1301.16647074119	950.796709059004	1.00372453091516	1475.94812323424	1870.87014759895	2653.264387621	0.992704532516239	0.9900465858775	0.0236757298396845	0.993551702841149	0.994917288049639	0.996412531144097	234	47101	201	176	113	79	40	10	1	1	1	0	0	0	46544	46569	46632	46666	46705	46735	589	589	589	590	590	590
G6_PARKINSON	60_70	UKBB	CD2_INSITU_PROSTATE	-12.0051166166879	-12.0046793949372	-12.0046447285251	-12.0045833216686	-12.0036535031021	-12.0050339175841	1747.21089215663	1207.82996191287	1422.61891779894	1840.98099873352	1654.64101998802	4668.13070853787	0.994517764356417	0.992069917991779	0.993267201149515	0.994797228314756	0.994211768184073	0.997948082165101	157	33469	125	117	89	54	39	9	0	0	0	0	0	0	32915	32923	32951	32986	33001	33031	586	586	586	586	586	586
G6_PARKINSON	60_70	UKBB	CD2_INSITU_PROSTATE_EXALLC	-13.0078473685924	-13.0071600592388	-13.0070997726635	-13.0071129983281	-13.0055359710565	-13.007877678341	2905.96401465915	2003.14057995507	2343.52443435335	3035.13069501002	2708.06124352332	7875.08778110962	0.996428474037276	0.994819065938625	0.995571579858853	0.996580660301682	0.99616815295743	0.998682074367	157	20504	125	117	89	54	39	9	0	0	0	0	0	0	20176	20184	20212	20247	20262	20292	360	360	360	360	360	360
G6_PARKINSON	60_70	UKBB	CD2_INSITU_SKIN	-11.2282576381274	-11.2542220863908	-11.2157635461967	2.75460497333438	-11.165094989716	-11.3348944996931	1106.01905664247	798.138245326402	930.179558395359	1.00238789473737	1001.03120450092	1948.17438273334	0.991900049573114	0.988749727826006	0.990379634067522	0.00599521576613133	0.991100904577549	0.995357763465763	205	71313	170	148	111	78	54	19	1	1	1	1	0	0	70438	70460	70497	70530	70554	70589	909	909	909	909	910	910
G6_PARKINSON	60_70	UKBB	CD2_INSITU_SKIN_EXALLC	-12.2485812687037	-12.2771070560223	-12.2420735706951	2.7455192885309	-12.1881573206102	-12.3521949549683	1861.45179416222	1327.93309866784	1551.03533286461	1.00356190184063	1660.04851433159	3254.63432518882	0.99474985954929	0.99262344267596	0.993702490284173	0.00622336136772448	0.994141945191547	0.996971825095601	205	46758	170	148	111	78	54	19	1	1	1	1	0	0	46208	46230	46267	46300	46324	46359	584	584	584	584	585	585
G6_PARKINSON	60_70	UKBB	CD2_LEIOMYOMA_ENDOMETRIOSIS	-11.0030485511867	-11.0025580230172	-11.0029927375637	-11.0028624458277	-11.0028831860575	-11.0032569772519	2223.02123127384	1501.52364475777	1627.50307369861	2092.75304163453	1821.5063899926	2107.02904970861	0.996050812924599	0.994153476938933	0.994605815931701	0.995805059913805	0.995180375276971	0.995833332739991	109	37171	56	53	52	39	31	28	0	0	0	0	0	0	36902	36905	36906	36919	36927	36930	322	322	322	322	322	322
G6_PARKINSON	60_70	UKBB	CD2_LEIOMYOMA_ENDOMETRIOSIS_EXALLC	-12.004356273275	-12.0036282863976	-12.0044300752295	-12.0040677850576	-12.0042178605597	-12.0047683264932	3693.13750890544	2510.61763601926	2618.92901111478	3464.43097784806	3117.81826645987	3486.98963012409	0.99740652124551	0.996185212333103	0.996342735584855	0.997235378263057	0.996927993996794	0.997253103278598	109	25769	56	53	52	39	31	28	0	0	0	0	0	0	25601	25604	25605	25618	25626	25629	221	221	221	221	221	221
G6_PARKINSON	60_70	UKBB	CD2_LYMPHOID_LEUKAEMIA	-12.0909613428634	-12.0373045559576	-12.0493991191029	-12.0353470221899	-12.1278912448211	-12.1669948365841	1620.17548285491	1175.67644707271	1461.79499645677	1843.20843946369	1936.73946880083	3206.04952419818	0.994045643859345	0.991830905788775	0.993423208673214	0.994790198910008	0.995003667713663	0.996972026178641	227	71403	183	156	107	74	47	19	0	0	0	0	0	0	70534	70561	70610	70643	70670	70698	913	913	913	913	913	913
G6_PARKINSON	60_70	UKBB	CD2_LYMPHOID_LEUKAEMIA_EXALLC	-12.1131045016724	-12.0607593578325	-12.0648638618512	-12.056067396645	-12.1540898200016	-12.1917876365279	1650.71002113155	1187.81495584342	1484.20842280305	1869.8166687744	1963.3845332929	3253.00904135601	0.994145081690055	0.991898630098732	0.993514211048824	0.994855493830133	0.995060825570546	0.997009655913297	227	47017	183	156	107	74	47	19	0	0	0	0	0	0	46474	46501	46550	46583	46610	46638	587	587	587	587	587	587
G6_PARKINSON	60_70	UKBB	CD2_MULTIPLE_MYELOMA_PLASMA_CELL	-11.1215979993351	-11.1206924590806	-11.0838574688629	-11.0748839027061	-10.9981631427308	-11.2023308080355	1051.35075893466	781.863614539701	983.477347256923	1397.52524029754	1508.37970076777	2086.65412486321	0.991559823623479	0.988651819205185	0.991007976375743	0.993677118569041	0.994182375425762	0.995716528314268	188	71478	153	128	90	49	31	13	0	0	0	0	0	0	70598	70623	70661	70702	70720	70738	915	915	915	915	915	915
G6_PARKINSON	60_70	UKBB	CD2_MULTIPLE_MYELOMA_PLASMA_CELL_EXALLC	-12.1417343718957	-12.1438656071416	-12.1055480194788	-12.0935801078151	-12.0198750081515	-12.2212978689734	1733.91463413683	1296.92963602504	1628.27240388532	2325.46352516213	2486.52465511734	3479.29920303944	0.994412860337043	0.992529077121074	0.994068105027524	0.995850617627788	0.996143036297227	0.997197376752719	188	47097	153	128	90	49	31	13	0	0	0	0	0	0	46541	46566	46604	46645	46663	46681	591	591	591	591	591	591
G6_PARKINSON	60_70	UKBB	CD2_MYELOID_LEUKAEMIA	-10.0904236317521	-10.0314145085121	-10.1318834431342	-10.0509829236738	-10.0503394514477	-10.1409240569549	929.805348036647	825.870524786867	1176.65979969696	1255.72882775377	1070.44162565727	1382.90820567165	0.991341375676176	0.990308754566761	0.993129727491197	0.993613717954136	0.992508799478376	0.994149131382273	117	71507	95	47	31	25	18	14	0	0	0	0	0	0	70613	70661	70677	70683	70690	70694	916	916	916	916	916	916
G6_PARKINSON	60_70	UKBB	CD2_MYELOID_LEUKAEMIA_EXALLC	-11.1141266789114	-11.055377464608	-11.1444767328156	-11.0764443243478	-11.0736037203034	-11.1578710348282	1575.66615285276	1373.1988590656	1968.33381524064	2118.29713385492	1796.08827849378	2305.88676972833	0.994372084127908	0.993576444047726	0.995482494713892	0.99582793013279	0.995080753228456	0.996139160688655	117	46977	95	47	31	25	18	14	0	0	0	0	0	0	46412	46460	46476	46482	46489	46493	587	587	587	587	587	587
G6_PARKINSON	60_70	UKBB	CD2_NEOPLASM	-0.0783382614046109	0.473102458442534	0.481563101694565	0.188493665112882	-0.843404644208277	-13.9635359472575	0.455852208644273	0.262505117373068	0.299392892404537	0.415950442381471	0.710860940035448	831.935993945212	0.863555353529254	0.0715045172955955	0.107733293108052	0.650430828237127	0.235442591661344	0.986608625258324	20597	50953	16184	13643	10027	7049	4589	2045	37	33	20	8	2	0	54750	57291	60907	63885	66345	68889	579	583	596	608	614	616
G6_PARKINSON	60_70	UKBB	CD2_NONFOLLICULAR_LYMPHOMA	-12.0666218679887	-12.0555163608726	-12.0417875887066	-12.0382527964735	-11.9893419574163	-12.0870741637045	1430.97042545574	1091.18216310131	1283.92759447207	1613.74854950403	1551.83623879625	2237.91315152373	0.993271938385492	0.991185051384362	0.992516855633442	0.994047990336875	0.993835679669393	0.995690608920331	304	71385	257	200	137	84	62	23	0	0	0	0	0	0	70520	70577	70640	70693	70715	70754	912	912	912	912	912	912
G6_PARKINSON	60_70	UKBB	CD2_NONFOLLICULAR_LYMPHOMA_EXALLC	-12.0827008584312	-12.0787656336159	-12.0630204384543	-12.0592382232057	-12.0074538844197	-12.1171791747678	1463.97224436327	1106.53173952589	1304.01602235633	1644.85662026196	1570.35036545247	2290.23036791883	0.993414840304437	0.99129056232405	0.992619139392199	0.994150375371037	0.993899152110779	0.995778562185896	304	47124	257	200	137	84	62	23	0	0	0	0	0	0	46585	46642	46705	46758	46780	46819	586	586	586	586	586	586
G6_PARKINSON	60_70	UKBB	CD2_NONHODGKIN_NAS	-11.2315134556155	-11.231697373359	-11.1579685403669	-11.1667721550086	2.79977687568798	-11.3235854809968	961.506459344435	741.255144498973	885.283354852619	1050.68305852169	1.00200323513782	1625.64032685339	0.990679992526226	0.98791070107681	0.989943858004073	0.991520157015688	0.00520315922088691	0.994442287868066	276	71337	232	180	122	90	57	23	0	0	1	1	1	0	70466	70518	70576	70608	70641	70675	915	915	914	914	914	915
G6_PARKINSON	60_70	UKBB	CD2_NONHODGKIN_NAS_EXALLC	-12.246240620363	-12.2527527558204	-12.180947936694	-12.1850545399322	2.81446303444817	-12.3523494861929	1621.54908866084	1241.89343023405	1481.64385546558	1762.24959095696	1.00302555343402	2741.8883586151	0.993974284525318	0.992128049469501	0.993440474391021	0.994483080336696	0.00501648314122098	0.996405500765219	276	47145	232	180	122	90	57	23	0	0	1	1	1	0	46601	46653	46711	46743	46776	46810	588	588	587	587	587	588
G6_PARKINSON	60_70	UKBB	CD2_PRIMARY_LYMPHOID_HEMATOPOIETIC	-13.1589840881874	-13.1296346375969	-13.1328584189273	-13.1243747099612	1.58649007539142	-13.1165443801518	1313.46845702963	985.018291957324	1204.85905125833	1501.20731939463	1.0021256345344	2315.35063122449	0.992006527032279	0.989365047686481	0.991303300186118	0.993024546029484	0.113392992371411	0.995479979518595	1035	70736	851	672	470	305	198	90	0	0	1	1	1	0	70015	70194	70396	70561	70668	70776	905	905	904	904	904	905
G6_PARKINSON	60_70	UKBB	CD2_PRIMARY_LYMPHOID_HEMATOPOIETIC_EXALLC	-13.2269274478209	-13.1963826172429	-13.1974462764503	-13.1920477928617	1.60148139433752	-13.1788700455919	1379.67946935804	1026.91971402191	1256.46657759726	1570.02503873424	1.00315933864613	2410.06623279873	0.992350832369707	0.989747104837825	0.991619478628328	0.99329589837978	0.110391103157179	0.995636981095696	1035	47887	851	672	470	305	198	90	0	0	1	1	1	0	47477	47656	47858	48023	48130	48238	594	594	593	593	593	594
G6_PARKINSON	60_70	UKBB	CHIRHEP_NAS	-11.1531777447178	-11.1360269965729	-11.1022539164599	-11.0424013659635	-11.1056473041255	-11.3043399154878	1034.96963228743	836.583557593754	1100.90103682724	1324.97711956058	1545.34731193406	2720.44263050202	0.991401896429041	0.989379421174022	0.991953711963298	0.993350481722364	0.994266047391871	0.996684534997679	258	71065	209	156	85	57	32	13	0	0	0	0	0	0	70218	70271	70342	70370	70395	70414	896	896	896	896	896	896
G6_PARKINSON	60_70	UKBB	CHOLELITH_BROAD	-13.0802796567894	0.326237343197015	-0.113213196903981	-13.0297671839023	0.186089619420982	1.76316147775739	800.728475667058	0.711051961123873	1.00280535385615	743.770372733892	1.00227970389821	0.709999106131734	0.986966756693314	0.646371024180853	0.910112625202406	0.986022946455111	0.85270641424765	0.0130160755145293	3701	65792	2700	2384	1884	1435	994	477	3	4	2	2	3	2	65979	66295	66795	67244	67685	68202	811	810	812	812	811	812
G6_PARKINSON	60_70	UKBB	CHRONNAS	-11.3668675495418	1.90469354585637	-11.3811557544001	-11.3798420002934	-11.2366571793213	-11.1666243408116	1086.15696632513	1.00279941682148	911.478859502953	1049.38472511628	1109.60889982817	1921.63406704974	0.991650117931776	0.0575150042221948	0.990037495217245	0.991347670630298	0.991920214368932	0.995363515266762	307	66170	240	212	163	114	66	29	1	1	0	0	0	0	65410	65438	65487	65536	65584	65621	826	826	827	827	827	827
G6_PARKINSON	60_70	UKBB	CIRRHOSIS_BROAD	-12.1380996800952	-12.1109401615798	-12.1255171176495	-12.0726602888963	-12.0981510268764	-12.2374408085296	1118.77694681657	900.971206536158	1029.98825636779	1389.21883210414	1481.43292106134	2732.16261583469	0.991343571778969	0.98927508326077	0.990607136176796	0.99306627020296	0.99348413249978	0.996426262338466	590	71265	476	347	240	150	99	31	0	0	0	0	0	0	70480	70609	70716	70806	70857	70925	899	899	899	899	899	899
G6_PARKINSON	60_70	UKBB	COLITNONINFNAS	0.601937398483334	0.61642909642664	-12.9449322998805	0.3591319494131	0.114470357221567	-12.9171017171861	1.00376053532639	0.711137948123285	691.951107372454	1.00276601349804	1.00214043048056	975.209498404485	0.548718005178473	0.38604025653919	0.985074148922317	0.720237553978957	0.909058749028773	0.98943195826799	2787	67172	1984	1741	1407	1087	865	546	4	4	2	2	1	0	67133	67376	67710	68030	68252	68571	838	838	840	840	841	842
G6_PARKINSON	60_70	UKBB	COLITTOX	-10.0004862107835	-9.95493479194213	-10.0629086028237	-9.99058976444183	-10.2498743996516	-9.79388971154985	857.060007450865	720.362634568963	1133.53439389264	1955.27023017078	2279.72209974073	4726.46193174265	0.990690205563853	0.988974114444542	0.992916903099783	0.995923170865108	0.99641263775926	0.998346672857686	128	66228	115	72	30	14	6	4	0	0	0	0	0	0	65417	65460	65502	65518	65526	65528	824	824	824	824	824	824
G6_PARKINSON	60_70	UKBB	CONGEN_HEART_ARTER	-12.0855402194852	-12.0886918601084	-12.0879687712105	-11.9974430774185	-11.9989389182254	-12.0056356696061	1624.1448427392	1173.14821137679	1391.70302931613	1683.31130408751	1796.63775765072	2893.54488018577	0.994062858984101	0.991778353485433	0.993069870380686	0.994313295744528	0.99467132598172	0.996689498778878	278	71446	209	185	141	92	59	30	0	0	0	0	0	0	70603	70627	70671	70720	70753	70782	912	912	912	912	912	912
G6_PARKINSON	60_70	UKBB	COPD_ASTHMA_INFECTIONS	0.58296566084054	0.603478293657777	-1.27367612479135	0.335705318882075	0.488562791720949	0.871807990040319	0.509481344590696	0.364100135857454	1.00373045504465	0.507436905248496	0.453993746176259	0.582705811391684	0.252526782033542	0.0974282392732119	0.204461611199558	0.508246478571844	0.28186271653925	0.134617839020879	10866	51077	7797	6676	5435	4452	3461	1758	16	14	8	9	7	3	53518	54639	55880	56863	57854	59557	612	614	620	619	621	625
G6_PARKINSON	60_70	UKBB	COPD_ASTHMA_PNEUMONIA_SEPSIS	0.147309769678203	1.05129277579968	0.13223685434405	-13.3516810203886	-13.3046748622691	1.87011978724208	1.00449754141713	0.507278848656895	1.00362181560598	1049.96301732558	1127.22322368245	1.00294227069512	0.883408124726459	0.0382266673921654	0.895174406652603	0.989854106413375	0.990582745315041	0.0622327895412122	3739	50011	3221	2189	1289	841	507	190	6	5	2	1	1	1	49917	50949	51849	52297	52631	52948	606	607	610	611	611	611
G6_PARKINSON	60_70	UKBB	COPD_COMORB	0.56134778267536	0.580207250887748	0.644819283556203	0.840103029806536	0.393269265094006	0.616476514549476	0.42728920890324	0.310146475424544	0.335882150291469	0.352085970272642	0.421255072755578	0.586212358311406	0.188933039631439	0.0613794136186998	0.0548859014371459	0.01702934373271	0.350527992024842	0.292970894627536	22819	39280	16696	14719	11711	8779	6297	3099	36	34	25	18	9	3	45062	47039	50047	52979	55461	58659	305	307	316	323	332	338
G6_PARKINSON	60_70	UKBB	COPD_CVDMETABOCOMORB	-0.388123410680245	0.94320575731958	0.391029104880407	0.573695375928373	-0.958314076391773	-13.1360530184969	0.71845294780985	0.289426860730754	0.422659596622859	0.460591281574789	1.004958852656	734.222378049501	0.589044592848058	0.00111855217015542	0.354881022522887	0.212924938870471	0.340293555565444	0.985725721411366	14258	37954	11222	9543	7098	4960	3210	1356	22	22	12	6	1	0	40647	42326	44771	46909	48659	50513	321	321	331	337	342	343
G6_PARKINSON	60_70	UKBB	COPD_EARLY	-11.5989591173202	1.61345697019725	1.37280401814495	0.454806228529875	1.9759143691654	-11.5002530980599	969.648046611793	0.721436973487054	0.714299701163466	1.00265731514326	0.504333565880796	788.164302994997	0.990455908481016	0.0253223769980003	0.0546198531338176	0.650116128593604	8.93341092780008e-05	0.988358329890125	1341	65421	856	914	943	866	513	179	6	6	7	5	4	0	65080	65022	64993	65070	65423	65757	820	820	819	821	822	826
G6_PARKINSON	60_70	UKBB	COPD_EARLYANDLATER	-12.5898567668861	0.292033090052638	1.08635384904513	0.451172756001804	1.9745740814667	-12.4972100959107	598.485803561431	0.710663906365515	0.581576885958642	1.00251706153401	0.504100868763599	1292.75469963349	0.983216792355099	0.681123893711231	0.0617696865819898	0.652681614768313	8.96496525910757e-05	0.992286877251388	2850	68337	2364	1957	1361	866	513	179	7	7	8	5	4	0	67965	68372	68968	69463	69816	70150	851	851	850	853	854	858
G6_PARKINSON	60_70	UKBB	COPD_EARLY_EXMORE	-12.2203457408737	2.21731190117117	2.04608056297347	1.15238770916037	2.64696917350046	-12.1305606844779	1849.43686987969	0.752182892632149	0.734396268402958	1.01007214942992	0.515917131301649	1486.20334877931	0.994727933457859	0.00320006656011001	0.0053351091246032	0.253913025303245	2.88805975924159e-07	0.993487647820138	1341	32502	856	914	943	866	513	179	6	6	7	5	4	0	32703	32645	32616	32693	33046	33380	278	278	277	279	280	284
G6_PARKINSON	60_70	UKBB	COPD_EXCL	-0.257949101844591	0.683255859996257	-0.26956507414613	0.678900775342835	0.218167388198448	0.429776682718345	0.715573664036317	0.330868947546917	0.58549489573678	0.419671584578779	0.507674167167262	0.7126608380829	0.718489143038462	0.0389197165377432	0.64522518281332	0.105728266333938	0.66738551138262	0.546469299940232	12933	40748	9496	8101	6334	4981	3765	1858	19	19	12	10	5	2	43699	45094	46861	48214	49430	51337	467	467	474	476	481	484
G6_PARKINSON	60_70	UKBB	COPD_HOSPITAL	-12.5898567668861	0.292033090052638	1.08635384904513	0.451172756001804	1.9745740814667	-12.4972100959107	598.485803561431	0.710663906365515	0.581576885958642	1.00251706153401	0.504100868763599	1292.75469963349	0.983216792355099	0.681123893711231	0.0617696865819898	0.652681614768313	8.96496525910757e-05	0.992286877251388	2850	68337	2364	1957	1361	866	513	179	7	7	8	5	4	0	67965	68372	68968	69463	69816	70150	851	851	850	853	854	858
G6_PARKINSON	60_70	UKBB	COPD_HOSPITAL_ASTHMA_INF	-12.2450476726648	-12.2444734330066	-12.238303466957	1.99763753998588	2.72272180980366	-12.259309055887	1001.98772189527	764.385964672867	959.928845093169	1.0026070453512	0.710078502205895	2358.32533027857	0.990249490002304	0.987219469011453	0.989827903481177	0.046322456873296	0.000125873473644023	0.995852366404667	733	66408	615	446	291	185	119	47	1	1	2	3	2	0	65690	65859	66014	66120	66186	66258	835	835	834	833	834	836
G6_PARKINSON	60_70	UKBB	COPD_HOSPITAL_ASTHMA_PNEUM_SEPSIS	-11.5817005446868	1.361151074915	2.04134268725266	-11.5482328060228	-11.5626323644869	-11.5377709426265	776.362081810561	1.00253297392888	1.0024324306561	1260.07426632927	1416.63125792578	2410.48343215994	0.988097670493428	0.174555079381992	0.0417112778806192	0.992687710619797	0.993487688937406	0.996180942782345	629	66624	558	351	182	94	54	23	2	2	1	0	0	0	65849	66056	66225	66313	66353	66384	844	844	845	846	846	846
G6_PARKINSON	60_70	UKBB	COPD_HOSPITAL_MAIN	-12.5898567668861	0.292033090052638	1.08635384904513	0.451172756001804	1.9745740814667	-12.4972100959107	598.485803561431	0.710663906365515	0.581576885958642	1.00251706153401	0.504100868763599	1292.75469963349	0.983216792355099	0.681123893711231	0.0617696865819898	0.652681614768313	8.96496525910757e-05	0.992286877251388	2850	68337	2364	1957	1361	866	513	179	7	7	8	5	4	0	67965	68372	68968	69463	69816	70150	851	851	850	853	854	858
G6_PARKINSON	60_70	UKBB	COPD_INSUFFICIENCY	-11.1137260760391	-11.0954315137246	-11.0155578710106	-10.8515751618901	-11.1179482759049	-10.6483077472515	1287.92921179684	1130.6488432904	1527.52179371938	2239.34314226796	3147.30638325922	5761.00520837823	0.993115025017965	0.992170220255345	0.994246191830482	0.99613356692312	0.997181456220829	0.998525237314452	124	65669	116	76	35	16	7	2	0	0	0	0	0	0	64854	64894	64935	64954	64963	64968	823	823	823	823	823	823
G6_PARKINSON	60_70	UKBB	COPD_MODE	-13.2032995190724	0.853385372360644	1.63426634903926	1.0100072019972	2.51589937318184	-13.139066444709	1101.49012041307	0.718700904753619	0.591173983388986	1.00829699946589	0.513217200137609	2297.56221861276	0.990436176981833	0.235069924959365	0.00570201957842203	0.3164903764916	9.47636217327715e-07	0.995437163340362	2850	34062	2364	1957	1361	866	513	179	7	7	8	5	4	0	34247	34654	35250	35745	36098	36432	294	294	293	296	297	301
G6_PARKINSON	60_70	UKBB	COPD_MULTIMORB	-12.0809361233137	0.811904311285429	1.21049066166455	-12.0466741610164	-12.0173535883822	-11.8938697167645	814.480564922672	1.00268232553428	1.00259656298738	1021.89840313745	1088.99326639496	1823.96169748132	0.988165661172663	0.418094023552307	0.227295193490164	0.990594336313911	0.991195293323282	0.994797112366242	873	66515	749	580	391	224	139	44	1	1	1	0	0	0	65814	65983	66172	66339	66424	66519	824	824	824	825	825	825
G6_PARKINSON	60_70	UKBB	COPD_OPPORTUNIST_INFECTIONS	-12.0309390511972	-11.9991489835443	-11.9998317605061	-12.0031038836584	-12.1034954909974	-11.9538620649805	1581.10651883145	1227.82027297954	1555.3819956544	1958.403889919	2959.63238042516	6080.05700140282	0.993928803800052	0.992202618302796	0.993844351072732	0.99510977722233	0.996737038920856	0.99843129828606	215	65790	191	143	86	49	21	9	0	0	0	0	0	0	64993	65041	65098	65135	65163	65175	821	821	821	821	821	821
G6_PARKINSON	60_70	UKBB	COX_ARTHROSIS	0.154463096804555	0.597607983656439	1.26974385180584	0.29913316203981	-12.984841526417	-12.9879903588387	1.00469598902247	0.583666212225813	0.507476634283623	1.00379240601422	770.790269897169	1332.7812396814	0.877813853127028	0.30588886434561	0.0123468280054913	0.765700863534451	0.986559359958557	0.992224715762103	3757	51455	3075	2649	1906	1255	823	316	9	8	5	1	0	0	51550	51976	52719	53370	53802	54309	578	579	582	586	587	587
G6_PARKINSON	60_70	UKBB	C_DIFFICILE_ENTEROCOLITIS	-10.1988639275886	2.86163814701908	-10.040853192069	-10.0043468751701	-10.008671540217	-10.0882337708754	803.341533784341	1.0027728475684	823.967750212382	1016.84650879018	1146.60505657722	2027.11605334331	0.98987068745752	0.00432098899573424	0.990277236626085	0.992150058964923	0.993035384730612	0.996029229440277	195	70854	176	100	59	35	20	4	1	1	0	0	0	0	69972	70048	70089	70113	70128	70144	900	900	901	901	901	901
G6_PARKINSON	60_70	UKBB	C_PSOR_ARTHR_COMORB	0.56962795005413	0.0956518332384613	-0.570437158690909	0.335227154756195	-0.100263157161927	-14.1155551931568	0.396671326956544	0.369146685292731	0.58682083042141	0.459479187973174	0.585487317590261	1053.10270060403	0.150996656677478	0.79554569674125	0.331010440910862	0.465646513442432	0.864029269952767	0.98930565241479	14279	31612	11491	9707	7069	4793	3097	1343	21	17	10	8	3	0	34101	35885	38523	40799	42495	44249	278	282	289	291	296	299
G6_PARKINSON	60_70	UKBB	C_STROKE	1.34944638830165	1.45563409323074	0.409047096924377	0.862552092711891	-12.4272019509925	-12.4208009906905	0.714753335651305	0.507852166532245	1.00392187776463	1.00397931433641	805.659060734018	1346.99771126087	0.0590274360462176	0.00415358796459172	0.683678148142011	0.390266960035447	0.987693206873124	0.992642730705489	2275	55188	1897	1444	1022	661	423	183	7	6	2	1	0	0	55009	55462	55884	56245	56483	56723	550	551	555	556	557	557
G6_PARKINSON	60_70	UKBB	D3_ANAEMIA	1.1206174736787	0.841092671550695	0.668477023114029	0.6837768567265	-15.0150168282786	-15.0000159457427	0.526394450289439	0.472712356184316	0.596965095598701	0.723350361835951	1963.12671279765	2989.63405073228	0.0332662562891459	0.0751921244418503	0.262802205837679	0.34451014152804	0.993897422299231	0.995996757222575	5983	17561	4742	3695	2648	1808	1183	592	13	9	4	2	0	0	18652	19699	20746	21586	22211	22802	137	141	146	148	150	150
G6_PARKINSON	60_70	UKBB	D3_ANAEMIAINCHRONICDISEASE	-11.0733482960637	-11.0489713773935	-11.1091225123456	-10.9783853839733	-10.9380306140055	-10.8207330746781	1180.8604033674	1037.87500760674	1310.04980348745	1595.32551887247	2313.76980159873	3003.44836684632	0.992518062142977	0.991506070486503	0.993234080809046	0.994509324297098	0.996228123800214	0.997125411818394	205	64649	187	89	56	31	17	7	0	0	0	0	0	0	63899	63997	64030	64055	64069	64079	768	768	768	768	768	768
G6_PARKINSON	60_70	UKBB	D3_ANAEMIANAS	1.2431374835259	1.25655208672334	0.737653826363725	1.18369605616188	-12.0222491764109	-12.0169047564016	0.58316116448554	0.453052618907061	0.710807086443075	0.710732889064472	557.709909296158	850.210162572083	0.0330297071896652	0.00554528345652395	0.299377437473684	0.0958213376635658	0.982801768450307	0.988723042880719	3603	68331	2953	2169	1482	979	600	293	11	8	3	2	0	0	68135	68919	69606	70109	70488	70795	835	838	843	844	846	846
G6_PARKINSON	60_70	UKBB	D3_ANAEMIA_B12_DEF	-11.9758820043616	-11.9664827897779	-11.9549754902095	-11.9509184423554	-11.9782372231202	-11.9558910947872	1587.9159805484	1146.91717056294	1317.81680434661	1512.40753032759	1343.45300386941	1710.1453414205	0.99398250229477	0.991675337258437	0.992761847091865	0.993695248212173	0.992886149426862	0.994421910830514	318	65515	217	193	151	123	108	60	0	0	0	0	0	0	64839	64863	64905	64933	64948	64996	777	777	777	777	777	777
G6_PARKINSON	60_70	UKBB	D3_ANAEMIA_IRONDEF	0.25886401001812	-0.33802762807961	0.00773345088325535	-12.9871743752177	-12.9784134423896	-12.9737288911179	1.00326809947829	1.00256063764202	1.00253209530406	816.049565334216	877.615531469513	1418.95868705863	0.796390875775868	0.735993068399759	0.993845244559802	0.987302452010139	0.988201099555564	0.992704936480242	3134	68565	2442	2033	1473	1023	659	310	3	2	1	0	0	0	68414	68823	69383	69833	70197	70546	840	841	842	843	843	843
G6_PARKINSON	60_70	UKBB	D3_ANAEMIA_IRONDEF_NAS	0.25886401001812	-0.33802762807961	0.00773345088325535	-12.9871743752177	-12.9784134423896	-12.9737288911179	1.00326809947829	1.00256063764202	1.00253209530406	816.049565334216	877.615531469513	1418.95868705863	0.796390875775868	0.735993068399759	0.993845244559802	0.987302452010139	0.988201099555564	0.992704936480242	3134	68565	2442	2033	1473	1023	659	310	3	2	1	0	0	0	68414	68823	69383	69833	70197	70546	840	841	842	843	843	843
G6_PARKINSON	60_70	UKBB	D3_APLASTICANDOTHANAEMIA	1.14163325978164	0.938839310078656	1.02719138505205	1.06519037228411	-12.9862292781153	-12.9800787119055	0.583051589003152	0.505194700322487	0.58176278108586	0.710643666956094	852.234851034011	1323.95007826101	0.0502263402429318	0.0631163111549613	0.0774540289468951	0.133897174032697	0.987842422932507	0.992177621601626	3917	68593	3212	2354	1622	1076	664	316	11	8	4	2	0	0	68446	69304	70036	70582	70994	71342	841	844	848	850	852	852
G6_PARKINSON	60_70	UKBB	D3_BLOODOTHER	-13.0138557529585	0.483002156552542	-12.9719378945021	-12.9678717489016	-12.9642616236689	-12.9749931458782	1074.82141887051	1.00265221797762	985.959030193211	1219.75245659686	1233.82932418025	2135.47351016552	0.990339510641408	0.63000165644421	0.989502798733642	0.991517402006896	0.991616511574406	0.995152137003212	1700	70400	1389	1017	690	452	296	121	1	1	0	0	0	0	69806	70178	70505	70743	70899	71074	904	904	905	905	905	905
G6_PARKINSON	60_70	UKBB	D3_BLOOD_IMMUN	0.775334089050545	0.631954310266519	0.272593078995507	0.289501777168149	-12.9681568031333	-12.9652904764261	0.506820416431381	0.414894615844166	0.581933162528974	0.710907529613828	554.895820973824	855.946647953948	0.12606613609721	0.127716614641966	0.6394794189628	0.683840201974871	0.981354787889263	0.987914656189544	7632	64872	6021	4701	3380	2309	1533	765	14	10	4	2	0	0	65692	67012	68333	69404	70180	70948	777	781	787	789	791	791
G6_PARKINSON	60_70	UKBB	D3_COAGDEF_PURPUR_HAEMORRHAGIC	2.24823721101534	-12.6577803651092	-12.6225419551454	1.83855990011808	-12.6111953230182	-12.6601015669235	0.711655528105489	939.816477841785	1119.70825032681	1.00251672935466	1447.92356863103	2158.47334441106	0.00158221903720553	0.989254133716922	0.991005587365152	0.0666622540360648	0.993050633999091	0.995320191612385	907	70865	746	512	359	229	154	66	2	0	1	1	0	0	70122	70356	70509	70639	70714	70802	902	904	903	903	904	904
G6_PARKINSON	60_70	UKBB	D3_COAGOTHER	-11.1913320223101	-11.1630842515915	-11.1177370403514	3.16303194469318	-11.1178821354321	-11.2264998550968	1240.36257034836	898.313927609907	1064.77200651681	1.00303502150034	1224.65968567781	1577.87919163186	0.992801080831837	0.990085177275317	0.991669099582954	0.00161346718247378	0.992756628833039	0.994323155169317	230	70108	175	135	106	71	51	24	0	0	1	1	0	0	69271	69311	69340	69375	69395	69422	892	892	891	891	892	892
G6_PARKINSON	60_70	UKBB	D3_HAEMOLYTICANAEMIA	-11.0157625866431	-11.0578067291338	-10.9722979206091	-10.8983408122746	-10.9965880790371	-10.9735350567591	1300.82906526198	947.744223881817	1042.47190982758	1232.12504725416	1123.16535141488	1679.46199117693	0.993243384484431	0.990690892257007	0.991602204926537	0.992942676957229	0.992188267146764	0.994786692437457	198	71462	136	113	83	67	49	34	0	0	0	0	0	0	70613	70636	70666	70682	70700	70715	911	911	911	911	911	911
G6_PARKINSON	60_70	UKBB	D3_HYPOSPLENISM	-11.0246923016212	-11.0787046388214	-11.0981879702934	-11.168351464696	-11.2318882640411	-11.0786545039573	1407.81137464465	1057.47613801484	1434.51124997819	1752.94522351875	1698.86674429403	2122.41653860507	0.993751761048306	0.991641073147469	0.993827176678164	0.994916558259942	0.994724904129297	0.995835196776166	129	69135	93	84	47	36	26	13	0	0	0	0	0	0	68278	68287	68324	68335	68345	68358	893	893	893	893	893	893
G6_PARKINSON	60_70	UKBB	D3_IMMUDEF	-11.0987079551252	-11.0182000772424	-10.9826962704944	-10.9928068862307	-10.9424169045098	-10.8993528385089	1629.42417656072	1183.71570448963	1498.62604423786	1667.76156448298	1669.43252179042	2585.59523235119	0.994565307564345	0.99257328026506	0.994152747187294	0.99474089847677	0.994770245052454	0.996636596676713	102	71561	77	57	45	32	24	15	0	0	0	0	0	0	70672	70692	70704	70717	70725	70734	914	914	914	914	914	914
G6_PARKINSON	60_70	UKBB	D3_IMMUNEMECHANISM	-12.061627128342	-12.0291097497014	-11.9910817367962	-11.9912868401614	-11.9582462878099	-11.9384350410656	1511.84306671884	1073.6661151089	1250.30747466516	1437.66876742442	1555.77883360958	2358.24623727131	0.993634468957546	0.991060870764022	0.992348000380122	0.993345093169659	0.99386724775251	0.995960789775766	314	71232	238	199	153	107	75	43	0	0	0	0	0	0	70400	70439	70485	70531	70563	70595	908	908	908	908	908	908
G6_PARKINSON	60_70	UKBB	D3_ITP	-10.9691239304339	-10.9824632518334	-10.9596837984546	-10.8605290929512	-10.8635526239457	-10.8893213618452	1461.07588739772	1077.85529607058	1397.47845974421	1695.91701141837	1973.37708381518	5235.80240495817	0.994009885120075	0.991870350056448	0.993742677895446	0.994890440275858	0.995607622484042	0.998340576198903	100	70046	90	73	42	26	16	2	0	0	0	0	0	0	69168	69185	69216	69232	69242	69256	888	888	888	888	888	888
G6_PARKINSON	60_70	UKBB	D3_NUTRIANAEMIA	0.893007581614247	-0.402758133132444	-0.0652932294514677	-12.9935788404474	-12.9906848598419	-12.9798884380135	0.711750191969218	1.0025662152163	1.00250936233733	788.072157758169	827.608581995211	1283.15393391635	0.209600637784977	0.687884793613469	0.94807065765216	0.986845232204973	0.987476397064456	0.991929046318712	3402	68772	2614	2184	1595	1119	748	365	4	2	1	0	0	0	68711	69141	69730	70206	70577	70960	845	847	848	849	849	849
G6_PARKINSON	60_70	UKBB	D3_OTHERANAEMIA	1.20353326125587	1.2084228646534	1.07450699157675	1.10774034469115	-12.0177692408132	-12.0157289379809	0.583139770327471	0.453066259559865	0.581829146233214	0.710687961747879	532.514493801035	827.140764084038	0.03902864789097	0.00764838613841804	0.064779888659954	0.119070394294575	0.981994896370514	0.988409678450178	3729	68340	3045	2260	1564	1042	641	310	12	9	4	2	0	0	68176	68961	69657	70179	70580	70911	836	839	844	846	848	848
G6_PARKINSON	60_70	UKBB	D3_OTHERAPLASTICANAEMIA	-11.0824520278848	-11.0833944701169	-11.1004957626211	-11.1198558685118	-11.2805331161643	-11.4139185121816	1258.57846485609	1146.24328736413	1482.9033703506	1895.40709426616	2006.718515674	4811.52743167322	0.992974293342697	0.992285118153337	0.994027371136988	0.995319047582327	0.995514809008811	0.998107257841278	177	64603	157	84	50	30	18	4	0	0	0	0	0	0	63854	63927	63961	63981	63993	64007	769	769	769	769	769	769
G6_PARKINSON	60_70	UKBB	D3_OTHERBLOOD	-11.6415930942192	2.25647493755684	-11.5870686651298	-11.5932567761522	-11.5514437965975	-11.5986896063391	1316.08595916189	1.0026711891591	1153.60616103154	1345.82832179222	1234.63508424063	1888.60719781749	0.992942310342147	0.0244195364820919	0.991986010428695	0.993126934511144	0.992534973036771	0.995099903675569	251	69281	186	152	115	89	66	31	1	1	0	0	0	0	68450	68484	68521	68547	68570	68605	895	895	896	896	896	896
G6_PARKINSON	60_70	UKBB	D3_OTHERWHITECELL	-11.0117463720108	-11.0142790285601	-11.0107693034508	-10.9712700224215	-11.0177069525186	-10.9401132353371	1152.43158083402	827.752708922611	934.201647688821	1169.9278400305	1373.05611700982	2605.42929725909	0.992376147211707	0.989383467108473	0.990596120814747	0.99251776189854	0.993597665946029	0.996649718415821	204	69289	159	133	100	62	35	13	0	0	0	0	0	0	68439	68465	68498	68536	68563	68585	895	895	895	895	895	895
G6_PARKINSON	60_70	UKBB	D3_PURPURA_AND3_OTHER_HAEMORRHAGIC	2.48518189786327	-11.9190860897225	-11.8809822974288	-11.8789084175505	-11.8535753118543	-11.8663742360917	0.711672801622975	748.667670816369	889.376187606339	1092.84641368306	1190.54267631593	1980.26790305924	0.000479366612148181	0.987297898091538	0.989341551381585	0.991327408067446	0.992056035736964	0.995218858964004	691	70714	584	384	255	164	105	41	2	0	0	0	0	0	69922	70122	70251	70342	70401	70465	897	899	899	899	899	899
G6_PARKINSON	60_70	UKBB	D3_SARCOIDOSIS	-11.0045437319656	-10.9833394092348	-10.8756888290736	-10.9438747814836	-10.9088043291455	-10.871957890123	1481.34536087225	1006.40397275916	1193.37261885171	1277.95248370606	1373.96067329595	2003.79415953009	0.994072769918649	0.991292499610675	0.992728654946881	0.993167318731022	0.993665120644562	0.995670950159855	135	71077	92	85	63	53	38	24	0	0	0	0	0	0	70216	70223	70245	70255	70270	70284	904	904	904	904	904	904
G6_PARKINSON	60_70	UKBB	D3_SCNDPOLYCYTHAEMIA	-10.3916967766374	-10.3093382849239	3.31136787624519	-10.3866273296196	-10.477018818611	-10.4728996317219	998.23626735539	845.514701734577	1.00316494661428	1217.20590769283	1252.88996565277	1998.33759667847	0.991694125992878	0.990271655807957	0.000963681371291933	0.993191596458614	0.99332794230737	0.995818460962136	104	69182	81	63	46	31	20	7	0	0	1	0	0	0	68310	68328	68345	68360	68371	68384	895	895	894	895	895	895
G6_PARKINSON	60_70	UKBB	D3_SPLEENDISEASE	-11.024280150298	-11.0472344145865	-11.0643568846118	-11.118723776715	-11.0739744089997	-10.9615753627284	1134.27326458423	897.470303665772	1224.46991926393	1530.89312058072	1439.15911689326	1784.31724929293	0.992245286284143	0.990178844741568	0.99279038279291	0.994205095101584	0.993860535703312	0.995098395907456	197	69223	153	120	63	46	33	19	0	0	0	0	0	0	68373	68406	68463	68480	68493	68507	894	894	894	894	894	894
G6_PARKINSON	60_70	UKBB	D3_THROMBOCYTOPENIANAS	2.74982968094053	-12.2548535764584	-12.232327322093	-12.2177372102362	-12.251594049533	-12.2134569867019	0.711686351022326	1071.75154235177	1305.18224444685	1652.12658925475	1913.17193023016	3539.05326238083	0.000111626384493191	0.990876854373376	0.992522237966672	0.994099571365396	0.994890531911606	0.997246464323087	530	70527	455	275	167	105	66	22	2	0	0	0	0	0	69705	69885	69993	70055	70094	70138	895	897	897	897	897	897
G6_PARKINSON	60_70	UKBB	D3_WHITEBLOODCELLNAS	-10.9808802902125	-11.000488445458	-11.009084804273	-11.0309531658313	-10.9898787303682	-10.9892489160296	1496.46991590481	1139.24191187107	1388.72844093258	1921.66834011108	2263.48544410335	7477.31022422283	0.994145290774347	0.992295768432374	0.993674870815899	0.99541992824545	0.996126054119231	0.99882736590759	117	69245	99	81	49	22	10	2	0	0	0	0	0	0	68368	68386	68418	68445	68457	68465	895	895	895	895	895	895
G6_PARKINSON	60_70	UKBB	DIABETES_FG	0.505285760307248	0.704068721456153	-0.508657329604051	1.13519653044178	-0.776161632835035	-13.0949948584249	0.507837879867407	0.34235488150802	0.711328589028572	0.385938617095841	1.00244313192899	777.375332209387	0.319748647845045	0.0397298723341204	0.474559192648957	0.00326741387965219	0.438771147031147	0.986560159967635	9776	63138	7546	6476	4886	3427	2258	966	17	15	9	8	1	0	64647	65717	67307	68766	69935	71227	704	706	712	713	720	721
G6_PARKINSON	60_70	UKBB	DIALYSIS	-11.1179118872464	-11.0727176628267	-11.0635048926205	-11.0555484772535	-10.939317177355	-11.2879548187791	1356.0113277625	1054.37853550574	1301.86912491703	1667.95677168857	1623.24229525127	2876.0164492873	0.99345823248297	0.991621047105169	0.993219523127513	0.994711501519627	0.994622955402728	0.99686842481314	168	60302	142	106	66	44	33	10	0	0	0	0	0	0	59696	59732	59772	59794	59805	59828	632	632	632	632	632	632
G6_PARKINSON	60_70	UKBB	DIS_THYROID_OTH	-10.9622742110976	-10.9748174382157	3.15203179104259	-10.9423540409029	-11.0764568790292	-10.9627057170655	1259.12513990316	1047.6792367499	1.00294226897379	1547.18411062684	1540.83192750714	4339.7764556962	0.993053495184275	0.991642024640625	0.00167348783234324	0.994357062934879	0.994264359624086	0.997984466614142	175	70661	144	102	74	52	28	11	0	0	1	0	0	0	69800	69842	69870	69892	69916	69933	892	892	891	892	892	892
G6_PARKINSON	60_70	UKBB	DM1_RETINOPATHY	-13.9830302429095	-13.950958577912	-13.9521950331584	-14.0045102184583	-13.9858065836814	-13.8948745202549	2875.88700385316	2133.4954506706	2643.27059327528	3092.84507936043	3153.00178847548	5766.39225209196	0.996120570811671	0.994782658135799	0.995788479113098	0.996387163270461	0.996460825810193	0.998077394904698	399	14409	321	271	178	126	87	34	0	0	0	0	0	0	14213	14263	14356	14408	14447	14500	274	274	274	274	274	274
G6_PARKINSON	60_70	UKBB	DM2_NEUROPATHY	-13.1317053390523	-13.0986867177165	-13.0729285394459	-13.1052260407342	-13.0162558647461	-13.1358350676781	2762.44129269828	2233.14446370572	2828.96141052726	3668.58217568544	4289.80139310424	5782.83831702411	0.996207142749403	0.995319971394671	0.996312904558004	0.997149733934397	0.997579036252144	0.99818759052113	165	14262	143	97	63	38	20	8	0	0	0	0	0	0	14008	14054	14088	14113	14131	14143	276	276	276	276	276	276
G6_PARKINSON	60_70	UKBB	DM2_RETINOPATHY	-14.0556320861944	-14.0433043882471	-14.0458149653889	-14.059622390668	-14.0665786216306	-14.0583687299258	2044.07990497796	1568.57231580273	1956.76804931473	2416.14390245061	2636.8362887995	4016.54978136838	0.99451357873574	0.992856697804286	0.994272779203196	0.995357109186932	0.995743591394139	0.997207321440649	799	14469	652	520	343	208	134	54	0	0	0	0	0	0	14346	14478	14655	14790	14864	14944	270	270	270	270	270	270
G6_PARKINSON	60_70	UKBB	DM_COMORB	0.822154229676662	0.377758136746411	-0.410460529876587	0.664501793875734	-14.1565278201495	-14.1541519510601	0.456963019696593	0.416301291865072	0.711696428917245	0.506410322461476	885.34983006153	1475.77436188047	0.0719917679766687	0.364187253174297	0.564118209736209	0.189459210539748	0.987242564122787	0.992347606472986	8606	60131	6913	5794	4205	2853	1782	735	14	12	6	4	0	0	61194	62313	63902	65254	66325	67372	616	618	624	626	630	630
G6_PARKINSON	60_70	UKBB	DM_COMORB_EXMORE	0.821312210675459	0.380786276972642	-0.406246186789896	0.666961555067309	-14.1543586388329	-14.1535629132359	0.458320086292322	0.417464190825843	0.712371823586812	0.507363604755796	892.836456513661	1490.49600735874	0.0731320516947657	0.361694406269694	0.568492769729082	0.188656724004066	0.98735146722319	0.992423502271265	8606	52293	6913	5794	4205	2853	1782	735	14	12	6	4	0	0	53462	54581	56170	57522	58593	59640	510	512	518	520	524	524
G6_PARKINSON	60_70	UKBB	DM_COMPLICATIONS	-15.1005201082376	-15.0718961484534	-15.0694659940973	-15.0925573669772	-15.0822634752364	-15.099019997753	2954.41248221711	2222.58936306697	2784.75061094127	3418.81888185871	3587.41037694859	6420.55694401733	0.995921889895907	0.994589400420679	0.995682329496009	0.996477707708707	0.996645527426844	0.998123641930092	1097	15281	906	722	475	303	189	69	0	0	0	0	0	0	15181	15365	15612	15784	15898	16018	291	291	291	291	291	291
G6_PARKINSON	60_70	UKBB	DM_HYPOGLYC	3.28907968418443	2.20233842045057	-11.2637174068769	-11.2892760341755	-11.2878778503182	-11.495752875008	0.714445812057734	1.00406235744971	1195.62566527223	1587.1627568979	1570.64343624321	2303.66722648462	4.15090698890954e-06	0.0282765616878696	0.992483422242683	0.994324801877517	0.99426582397784	0.996018415524459	386	52920	314	214	132	84	48	26	3	1	0	0	0	0	52472	52572	52654	52702	52738	52760	517	519	520	520	520	520
G6_PARKINSON	60_70	UKBB	DM_IBD	2.42846804227505	2.7694414245276	2.50388660866857	2.56304421950631	-14.4620952514782	-14.1754103258758	0.672398078315191	0.504088790907331	0.599410963602168	0.66605962540499	2969.69091877133	4212.27106262014	0.000304252360106334	3.93029391996253e-08	2.95060817351156e-05	0.000119051925044031	0.996114398021945	0.99731491171255	5834	22702	4469	3879	2979	2145	1404	590	12	11	7	3	0	0	24014	24604	25504	26338	27079	27893	41	42	46	50	53	53
G6_PARKINSON	60_70	UKBB	DM_KETOACIDOSIS	-11.1818706420309	-11.0953579499337	-11.0906532653187	-11.0880848073504	-10.9568332802067	-11.0818162695161	1964.92421302108	1583.44145616351	2007.42173868732	2138.41512994161	2624.57246337516	4041.8490323343	0.995459471804373	0.994409176085511	0.99559185007235	0.995862836963121	0.996669071691531	0.997812387608153	115	52396	94	62	36	25	18	11	0	0	0	0	0	0	51914	51946	51972	51983	51990	51997	503	503	503	503	503	503
G6_PARKINSON	60_70	UKBB	DM_KIDNEYFAIL	-11.1723126640427	-11.1458210797073	-11.1064317492956	-11.1865492633836	-11.2609018351831	-11.3956153695928	1464.74508706844	1181.60520019773	1301.81921699372	1748.82725309581	1892.26304676103	5344.28182888463	0.993914211130185	0.992473842636398	0.993192954287957	0.994896286032096	0.995251798264635	0.998298671558629	125	71320	104	79	52	35	15	4	0	0	0	0	0	0	70428	70453	70480	70497	70517	70528	913	913	913	913	913	913
G6_PARKINSON	60_70	UKBB	DM_NEPHROPATHY	-11.0928454276271	-11.0589635740329	-11.0574280921491	-11.0868715813336	-11.0661885566282	-11.2837034098447	982.660444317429	770.536511917115	906.581131164582	1189.43768320403	1127.65784662787	2296.95268442814	0.990993204033763	0.98854892242645	0.99026856823546	0.992562943234569	0.992170143358963	0.996080434486253	269	71394	219	170	115	76	50	17	0	0	0	0	0	0	70532	70581	70636	70675	70701	70734	912	912	912	912	912	912
G6_PARKINSON	60_70	UKBB	DM_NEPHROPATHY_EXMORE	-13.0463974962697	-13.0163471586067	-13.0234811601517	-13.0360246835219	-13.0148367652303	-13.2218066978543	2268.62158292185	1760.42418255022	2099.73026499496	2757.11380609424	2543.41021510843	5100.36435406724	0.995411547770597	0.99410059921284	0.995051189148761	0.996227502813809	0.995917177678736	0.997931625491411	269	14308	219	170	115	76	50	17	0	0	0	0	0	0	14086	14135	14190	14229	14255	14288	272	272	272	272	272	272
G6_PARKINSON	60_70	UKBB	DM_NEUROPATHY	-13.1327818929218	-13.1222738878796	-13.1102921854911	-13.1257938190839	-13.0363395537034	-13.2409395513392	2350.30667620278	1846.12273100731	2327.89859863238	2921.06894520455	3240.02080509919	4306.94993722032	0.995541692710865	0.994328669812773	0.99550648622225	0.99641472584545	0.996789691603741	0.99754705191596	253	14340	207	150	101	65	36	16	0	0	0	0	0	0	14108	14165	14214	14250	14279	14299	278	278	278	278	278	278
G6_PARKINSON	60_70	UKBB	DM_OTHER_WIDE	0.384725297044371	0.177665182501338	-0.544243368461101	1.27030823272687	-0.059432040690885	-12.0518145105758	0.712528499644811	0.582478456315547	1.00303034751526	0.5059361553607	1.00242012259672	680.034185033943	0.589235837662985	0.760354053114516	0.587405855599777	0.0120455403221464	0.952722276771865	0.985860338206378	5542	60919	4385	3646	2631	1759	1137	469	10	8	5	5	1	0	61382	62121	63136	64008	64630	65298	684	686	689	689	693	694
G6_PARKINSON	60_70	UKBB	DM_PERIPHATHERO	-12.26192728288	-12.2692899916354	-12.2969725819269	-12.2524404628409	-12.2813039522132	-11.6946618938458	1886.44392483956	1458.25749388153	1787.56294601669	2329.11150935508	3300.09266601861	6374.24057711015	0.994813769207251	0.993286945824369	0.994511249405542	0.995802696457936	0.997030677261846	0.998536141706405	223	52615	196	145	94	53	21	6	0	0	0	0	0	0	52139	52190	52241	52282	52314	52329	503	503	503	503	503	503
G6_PARKINSON	60_70	UKBB	DM_PERIPH_ANGIOPATHY	-11.2812257233087	-11.2429104460505	-11.3209859395496	-11.321538810523	-11.4308404048088	-11.4492093941919	1589.18936446782	1290.63984353755	1582.80582870735	1929.25023236043	2330.00377876715	3104.80306861802	0.994336080749049	0.993049624760249	0.994293195846229	0.995317751413132	0.996085648197803	0.99705774359806	155	52463	133	89	52	35	19	9	0	0	0	0	0	0	51980	52024	52061	52078	52094	52104	505	505	505	505	505	505
G6_PARKINSON	60_70	UKBB	DM_RETINOPATHY	-11.0399816974526	-11.0000970519664	-10.9787669483018	-11.0074220897495	-11.0908505797351	-11.1493272868354	1169.15274103341	889.009748718147	1210.83916642015	1461.97029784939	1609.56881074545	2812.57840563492	0.992465911649511	0.990127685702493	0.99276562167564	0.993992648705514	0.994502162095609	0.996837118286421	175	71475	148	109	64	46	27	8	0	0	0	0	0	0	70588	70627	70672	70690	70709	70728	914	914	914	914	914	914
G6_PARKINSON	60_70	UKBB	DM_RETINOPATHY_EXMORE	-12.9593923990121	-12.9541801152057	-12.948948585409	-12.9536293282272	-13.0118192597892	-13.137888707027	2652.65520037141	2020.02566581472	2761.70068461372	3236.38236275877	3632.60315596337	6352.12686509786	0.99610199698056	0.99488329794871	0.996258925394692	0.996806473372703	0.997142019909984	0.99834976358156	175	14264	148	109	64	46	27	8	0	0	0	0	0	0	14013	14052	14097	14115	14134	14153	278	278	278	278	278	278
G6_PARKINSON	60_70	UKBB	DM_VITREOUS_BLEEDING	-11.0760432868202	-11.0429505670094	-11.0277964977038	-11.0837992543342	-11.1361803024692	-11.1044762763308	1295.90575163174	941.521604652767	1100.69102490965	1291.3549842951	1250.87969990217	3345.50623574748	0.993180602580517	0.990641959028072	0.9920061478083	0.993151779467759	0.992896783792068	0.997351649262196	146	71224	115	101	68	49	36	10	0	0	0	0	0	0	70347	70361	70394	70413	70426	70452	908	908	908	908	908	908
G6_PARKINSON	60_70	UKBB	DUODENAL_ULCER_UNSPE_ACUTE_CHRONIC_WO_HAEMORRHAGE_PERFORATION	-12.2789346690553	-12.2558500477896	1.60817253420558	-12.2307019069722	-12.2040406943928	-12.1832335771904	1264.66452144462	884.165083447703	1.0026555411296	1229.44449629788	1273.93366231121	2133.21920058632	0.99225326693152	0.988940481167218	0.108733169922002	0.992062653264556	0.992356535507789	0.995443149431488	501	71133	387	335	248	182	114	51	1	1	1	0	0	0	70343	70395	70482	70548	70616	70679	903	903	903	904	904	904
G6_PARKINSON	60_70	UKBB	E4_ACIDOSIS	-12.1874568455997	-12.1419984149282	-12.1209910656634	-12.0703054009848	-12.0844462772685	-12.2258034118046	1508.42953388839	1245.84549740614	1468.27356851647	1904.71940026921	1968.94925076914	4520.07134355115	0.993553508707573	0.992223947730066	0.993413324332636	0.994943798092284	0.995103006046008	0.997841899574096	543	48561	487	254	158	97	60	15	0	0	0	0	0	0	48196	48429	48525	48586	48623	48668	421	421	421	421	421	421
G6_PARKINSON	60_70	UKBB	E4_ADDISON	-10.943515237829	-10.9135864474852	-10.9467026620711	-10.8828684125128	-10.8690215558913	-11.0678613246139	1359.23230023746	1038.70341402694	1196.73245145437	1634.17611123932	2139.28337148531	2639.84678694221	0.993576103574234	0.991616835183504	0.992701724401788	0.994686491595906	0.995946218581248	0.996654786995892	130	70231	107	84	59	35	18	8	0	0	0	0	0	0	69370	69393	69418	69442	69459	69469	884	884	884	884	884	884
G6_PARKINSON	60_70	UKBB	E4_ADRENAL	-10.9840924321053	-10.947337544939	-10.9815899052345	-10.9961466309903	-10.9902365438469	-11.0927108917716	1105.7137246291	862.833186199212	1062.34342179163	1418.0590051731	1788.25009464083	2436.31603768891	0.992073993992172	0.989876980386604	0.991752304561295	0.993812974166042	0.995096387869529	0.996367190445996	209	70349	172	128	82	48	27	11	0	0	0	0	0	0	69499	69543	69589	69623	69644	69660	887	887	887	887	887	887
G6_PARKINSON	60_70	UKBB	E4_CA_MET	-12.2075398956966	-12.2124894137546	-12.1587913291424	3.12120089450466	-12.1037163812063	-12.1141305500326	1545.94348215841	1300.05847927137	1634.88962372674	1.00474884754762	2500.10838367112	5508.28191317075	0.993699571493445	0.992504942200873	0.994066130025224	0.00189349068128331	0.996137235182573	0.998245247775246	554	48611	491	269	160	92	50	15	1	1	1	1	0	0	48254	48476	48585	48653	48695	48730	419	419	419	419	420	420
G6_PARKINSON	60_70	UKBB	E4_DIABETES	0.68204458457971	1.05248471014964	0.607397954838727	0.686394528424628	-13.1601092493241	-13.1436952857854	0.583971608579157	0.361859603878335	0.505631256520931	0.582418222008965	596.152863881882	973.244901581451	0.242830426269948	0.00363115656140159	0.229647791011614	0.238587307878879	0.982388082189208	0.989224877779721	5956	66230	4563	3969	3055	2205	1434	599	13	12	7	3	0	0	66840	67434	68348	69198	69969	70804	770	771	776	780	783	783
G6_PARKINSON	60_70	UKBB	E4_DM1	-12.4623211272927	-12.4181498338957	1.80051760117365	-12.3944882948503	-12.3499718061828	-12.3168603630847	1510.13541005162	1074.44730683048	1.0030268557372	1478.01303269463	1455.69981614811	2158.84225811212	0.993415570093504	0.990778487343316	0.0726402952015793	0.993309088132019	0.993230930226472	0.995447847396032	483	62555	354	306	246	174	125	60	0	0	1	0	0	0	61952	62000	62060	62132	62181	62246	732	732	731	732	732	732
G6_PARKINSON	60_70	UKBB	E4_DM1NOCOMP	-12.3367286273704	-12.3162570753575	1.72471126807785	-12.2699072310426	-12.2726449089348	-12.1882968003431	1412.64908726228	1020.0685841944	1.00302841710716	1331.81425929742	1303.29573086076	2037.68031942859	0.993032126467468	0.99036661577252	0.0855226593849511	0.992649251963366	0.992486732713964	0.995227516427359	505	62550	368	314	263	190	135	60	0	0	1	0	0	0	61955	62009	62060	62133	62188	62263	732	732	731	732	732	732
G6_PARKINSON	60_70	UKBB	E4_DM1OPTH	-11.9809802715562	-11.9926852688517	-11.9139106605181	-12.0028098730367	-11.8784076159477	-11.7514345400551	1918.28314623334	1559.64262230676	2268.26430386644	2610.4537185232	2446.43921831213	3736.2310660037	0.995016701756886	0.99386482262813	0.995809182532023	0.996331356931786	0.996125977406605	0.997490446238006	112	14078	88	68	36	32	21	14	0	0	0	0	0	0	13832	13852	13884	13888	13899	13906	270	270	270	270	270	270
G6_PARKINSON	60_70	UKBB	E4_DM1_STRICT	-11.2043625197808	-11.186449136353	2.61122923652206	-11.1929188917964	-11.2664696348782	-11.089376381171	1344.89248629068	951.129743072676	1.00306878597165	1172.08203900587	1277.2244170173	1794.70074032272	0.993352863111827	0.990616117986543	0.00923471616287163	0.992380634511665	0.992961905926902	0.995069938011	210	62534	147	132	109	89	57	26	0	0	1	0	0	0	61865	61880	61903	61923	61955	61986	732	732	731	732	732	732
G6_PARKINSON	60_70	UKBB	E4_DM2	0.684819792391826	0.92482528344784	0.332578802699744	0.995605830830482	-13.1529782147506	-13.1369372778676	0.583908798547642	0.385725499154286	0.582206191644579	0.505814862151546	599.361694941032	982.043076016123	0.240868081730401	0.0165017280769223	0.567837738071563	0.0490311571135144	0.982491847470664	0.989326897078751	5874	66179	4511	3908	3003	2149	1408	587	13	12	7	4	0	0	66762	67365	68270	69124	69865	70686	767	768	773	776	780	780
G6_PARKINSON	60_70	UKBB	E4_DM2NEU	-13.1362935587252	-13.1209187038326	-13.0885303453982	-13.1233034707929	-13.0166882001358	-13.1591364501663	2453.63896735149	1952.2072711249	2400.81732220178	3013.25842715915	3322.64768799819	5442.20882379221	0.995728305636898	0.994637403623099	0.995650196097904	0.996525074639979	0.996874243387428	0.998070735262834	224	14322	189	134	90	58	31	10	0	0	0	0	0	0	14079	14134	14178	14210	14237	14258	278	278	278	278	278	278
G6_PARKINSON	60_70	UKBB	E4_DM2NOCOMP	0.62494312198602	1.00205828310913	0.306815019210813	0.313564894576827	-0.321599988056079	-12.1112501038455	0.583829735279175	0.361655161683894	0.582127752460036	0.711095904800798	1.0023048980551	636.396080972628	0.284430226287619	0.00559262830585879	0.598153395025155	0.659241910080956	0.748316156298064	0.984816380114982	6061	66486	4731	4077	3070	2127	1351	553	14	13	6	3	1	0	67031	67685	68692	69635	70411	71209	771	772	779	782	784	785
G6_PARKINSON	60_70	UKBB	E4_DM2OPTH	-14.0530526144044	-14.0707076287319	-14.1171000452338	-14.102927761512	-14.0806559225645	-14.0952095701619	2387.65509139412	1999.71363131019	2522.72109689746	3197.44952199425	3476.40980814918	4941.97428573469	0.995303907580212	0.994385842272155	0.995535076233443	0.996480797660398	0.996768301820416	0.997724323478946	535	14113	442	335	214	125	76	33	0	0	0	0	0	0	13942	14049	14170	14259	14308	14351	264	264	264	264	264	264
G6_PARKINSON	60_70	UKBB	E4_DM2PERIPH	-11.2666029138546	-11.2229243520574	-11.3061100743858	-11.2963604236707	-11.4018755241856	-11.4227501176772	1388.1279129263	1145.57543115948	1387.51343559357	1813.75232157501	2124.19533247784	3647.79362834492	0.993524119977111	0.992183443719512	0.993498534419711	0.995030670286139	0.995717278622453	0.997501497618996	147	62415	129	85	52	33	16	6	0	0	0	0	0	0	61700	61744	61777	61796	61813	61823	733	733	733	733	733	733
G6_PARKINSON	60_70	UKBB	E4_DM2REN	-12.1404037979973	-12.068660530222	-12.0773971531411	-12.1261783949269	-12.2174344603044	-12.3631038909962	2184.46075901475	1723.66044317225	1893.79449892994	2776.25120290814	2793.75234476202	9445.7794446825	0.995565683271194	0.994413447691698	0.994911642520097	0.996514991241145	0.996510760420114	0.998955689473845	113	14187	93	70	48	31	13	4	0	0	0	0	0	0	13935	13958	13980	13997	14015	14024	272	272	272	272	272	272
G6_PARKINSON	60_70	UKBB	E4_DM2_STRICT	0.66259947708899	1.03432682859444	0.341664632063889	-0.354100826198448	-13.1561866975532	-13.127879662614	0.583873203376329	0.361618890784959	0.582124928378986	1.0028060196745	620.009257894898	1067.6007461872	0.256444652052954	0.00423283550298298	0.557252972792469	0.724005981804839	0.983070687372482	0.990188964767857	5875	66996	4596	3955	2971	2067	1303	539	12	11	4	1	0	0	67486	68127	69111	70015	70779	71543	777	778	785	788	789	789
G6_PARKINSON	60_70	UKBB	E4_DMNAS	-12.4408158400293	1.68239347447925	1.30809841888489	-12.4337927851167	-12.4330396066277	-12.4196350344727	1111.90344930957	0.711331382807887	1.00303363581824	1189.44629862319	1230.08154019061	2475.99968388983	0.991072850990325	0.0180235869087309	0.192185127819568	0.991659522056656	0.991935525316505	0.995997821180948	821	62961	657	541	386	272	156	54	3	3	1	0	0	0	62384	62500	62655	62769	62885	62987	738	738	740	741	741	741
G6_PARKINSON	60_70	UKBB	E4_DMNASNOCOMP	-12.494962483068	1.72094136153141	1.355127022849	-12.4835174497726	-12.4780415019299	-12.4594597444664	1163.43027606443	0.711284464023962	1.00305276124912	1256.76613689604	1275.21801200457	2517.70447455689	0.991431075665088	0.0155425455931961	0.176694556885132	0.992074705264238	0.992192803351527	0.99605149449034	787	62929	631	518	368	260	149	53	3	3	1	0	0	0	62347	62460	62610	62718	62829	62925	735	735	737	738	738	738
G6_PARKINSON	60_70	UKBB	E4_ENDOGLAND	-12.1379011017136	1.17789289556292	1.54435645491266	-12.0991018652954	1.82722585088696	-12.099377927188	1002.02174199736	1.00265585974403	1.00286049491045	1078.43646792953	1.00211998217689	1644.02311987299	0.990335132818648	0.24008559946244	0.123572192640812	0.99104862979608	0.0682488299867346	0.994127929480737	836	70946	649	505	378	260	177	77	3	3	2	1	1	0	70228	70372	70499	70617	70700	70800	902	902	903	904	904	905
G6_PARKINSON	60_70	UKBB	E4_ENDOMETPOSTOP	-12.854920303883	-12.8374890727475	-12.8291491738405	-12.8456065834286	-12.8830514978764	-12.883823672152	2300.0097482528	1734.88848174659	2138.56923095807	2609.1414326792	2731.22776130051	4627.22492994745	0.995540588882587	0.994096023481505	0.995213566850767	0.996071784521374	0.996236436259898	0.997778411279936	473	48188	365	311	209	153	94	37	0	0	0	0	0	0	47891	47945	48047	48103	48162	48219	405	405	405	405	405	405
G6_PARKINSON	60_70	UKBB	E4_ENDONUTRMET	0.486639525114742	0.306545321040642	0.129895626553324	0.742633295292832	0.331183460590221	0.231820181180807	0.390005229539975	0.313920492167576	0.387799628837345	0.344545443161435	0.415718310477102	0.711208104209572	0.212112762147078	0.328813654668903	0.737658639358407	0.0311305356843895	0.425652277926407	0.744460164236451	20904	51159	16063	13675	10442	7497	5097	2226	32	31	23	17	8	2	55459	57847	61080	64025	66425	69296	509	510	518	524	533	539
G6_PARKINSON	60_70	UKBB	E4_FE_DEF	-10.9666210298633	-10.9922227994819	-10.8095310049865	-10.8338115477526	-10.7387105784726	-10.6955384215757	1341.6127392388	1110.78899761088	1376.80328713267	2204.60555196562	2059.03694957606	2321.66844592146	0.993477998601651	0.992104367495013	0.993735728717876	0.996079073569554	0.995838728133537	0.996324292210726	145	61649	114	86	54	33	24	12	0	0	0	0	0	0	60957	60985	61017	61038	61047	61059	723	723	723	723	723	723
G6_PARKINSON	60_70	UKBB	E4_FE_DEF_ADVERSE	-10.9651666189092	-10.9919276046026	-10.837697465289	-10.848352726114	-10.7707471768633	-10.7460224337958	1278.64135209989	1055.29909424267	1310.63639092849	2072.98859894339	1935.32647571582	2198.88545974958	0.993157713925365	0.991689435918554	0.993402340269295	0.995824533889495	0.995559525162248	0.996100728565548	145	71562	114	86	54	33	24	12	0	0	0	0	0	0	70678	70706	70738	70759	70768	70780	915	915	915	915	915	915
G6_PARKINSON	60_70	UKBB	E4_FLUIDELECTRO	-13.1660882757146	0.144361266973559	1.36282297424635	1.30304940478652	-13.081076172466	-13.0395629609344	929.635968406135	1.00389609168602	0.712436192449155	1.00384072533994	1481.58935609948	2891.27098669283	0.988700235634045	0.885657609191968	0.0557601759161223	0.194265378731101	0.992955502093672	0.996401571923021	2734	52797	2426	1485	871	486	256	78	4	4	3	1	0	0	52548	53489	54103	54488	54718	54896	553	553	554	556	557	557
G6_PARKINSON	60_70	UKBB	E4_FLUIDOVER	-12.1465242747205	-12.160011127716	-12.1759111227489	-12.0885493279035	-12.1463364961211	-12.0530164893182	1843.96546690813	1623.7153722834	2149.33843511643	3232.35876266026	4765.08659341746	14411.7242297466	0.994744232322514	0.9940246950839	0.99548004196159	0.997016035317993	0.997966172560442	0.99933270200751	348	48581	317	163	90	40	14	2	0	0	0	0	0	0	48194	48348	48421	48471	48497	48509	418	418	418	418	418	418
G6_PARKINSON	60_70	UKBB	E4_GILBERT	-11.5391588901125	-11.488760736437	-11.5110039851955	-11.5521021989161	-11.424611823817	5.31511725699672	1823.75565724354	1407.48525735345	1582.18053414342	1950.90512777858	2273.37935233422	1.01100144637609	0.994951705697398	0.993487247575884	0.994195117979855	0.995275428828264	0.995990337903721	1.46201965476881e-07	140	47882	111	86	64	46	21	11	0	1	1	1	1	1	47509	47534	47556	47574	47599	47609	402	401	401	401	401	401
G6_PARKINSON	60_70	UKBB	E4_GLUCOPANCREAS	1.92644346737205	2.09674182150586	-11.5932764853588	2.14119075018906	-11.6110310512641	-11.7494488460203	1.00326517530625	0.710588451937919	834.188928903183	1.002736292657	1130.81850725374	1806.01178188782	0.0548359544689647	0.00317042459217862	0.988911626327604	0.0327326100491243	0.991807615838801	0.994809204570882	597	71275	468	358	260	191	116	41	4	3	1	1	0	0	70504	70614	70712	70781	70856	70931	896	897	899	899	900	900
G6_PARKINSON	60_70	UKBB	E4_GOITREMULTINOD	-10.7909252840691	-10.7429591808868	-10.6910572663057	-10.7081693777848	-10.7117278534768	-10.8255332311174	1331.73263160728	1011.97527668096	1175.77953375703	1453.72944465042	1357.42163657962	1895.78470055004	0.993534874598556	0.991529950908992	0.992745143333082	0.994122836411673	0.993703773874369	0.995443850304518	156	64407	111	90	81	57	40	18	0	0	0	0	0	0	63655	63676	63685	63709	63726	63748	797	797	797	797	797	797
G6_PARKINSON	60_70	UKBB	E4_GOITRENAS	-10.7030220706934	-10.7450109193161	-10.7329635569441	-10.7478790595022	-10.6754336982658	-10.6135089425824	1600.09751682207	1095.96739643527	1294.56130369961	1471.54077809559	1332.84172365854	1908.90294136523	0.994663005039999	0.992177558381168	0.993384965406651	0.994172441127008	0.993609389243524	0.995563781108702	113	64396	81	76	58	41	33	19	0	0	0	0	0	0	63631	63636	63654	63671	63679	63693	797	797	797	797	797	797
G6_PARKINSON	60_70	UKBB	E4_GOITRENOD	-11.025939572843	2.9427360907459	-10.9518783057618	-10.9303932481265	-10.885496920406	-10.7303688116743	1514.35343019452	1.00283258861126	1276.75430462248	1472.97001876814	1324.9766639324	2296.842515458	0.994190689537811	0.00334167297700009	0.99315590523587	0.994079233205369	0.993444962117601	0.996272463433897	155	64412	115	96	80	60	45	21	1	1	0	0	0	0	63651	63670	63686	63706	63721	63745	800	800	801	801	801	801
G6_PARKINSON	60_70	UKBB	E4_HYPERCHOL	0.534102508396766	0.46523237712351	-0.0562958171742842	0.632506985090201	0.651450202065966	-13.0991727268773	0.509686707064119	0.388120769974394	0.583951653973514	0.507620633360022	0.506209377787451	803.163812865461	0.294683047721002	0.23065262565105	0.923198978354453	0.212755950930038	0.198122704021134	0.986987505940935	10341	56287	8447	7161	5169	3500	2248	961	18	15	10	8	4	0	57667	58953	60945	62614	63866	65153	496	499	504	506	510	514
G6_PARKINSON	60_70	UKBB	E4_HYPERKALAEMIA	2.43196831582848	-12.0928996900533	-12.0474146997221	-12.0486413573335	-11.9003235192489	-11.7358474861938	1.00652802177762	1138.60445449361	1474.44282056459	2155.32887404412	2067.54518114109	4452.77623878419	0.0156836449108914	0.991525980313687	0.993480697185951	0.995539717876069	0.995407581868379	0.997897078098245	503	48541	456	260	153	73	39	11	1	0	0	0	0	0	48165	48361	48468	48548	48582	48610	422	423	423	423	423	423
G6_PARKINSON	60_70	UKBB	E4_HYPERLIPNAS	-14.1692554117731	-14.1860809385299	0.769726242956631	1.21020635348573	-14.13200993332	-14.200519654058	1939.70023996543	1456.22803562148	1.00466811669549	1.00474939887943	2321.07264323054	3770.64104173173	0.994171609945725	0.992227401438289	0.443587194079462	0.22840187877982	0.99514205515893	0.996995113436078	1726	49648	1411	1174	818	527	324	135	2	2	2	1	0	0	49534	49771	50127	50418	50621	50810	427	427	427	428	429	429
G6_PARKINSON	60_70	UKBB	E4_HYPEROSMHNAT	-10.2957040031269	3.28416295150826	-10.3262851516156	-10.2291246519972	-10.0619538894101	-10.6424918076007	1018.72586586369	1.00524609798224	1200.53059539628	1565.36868222371	2429.34891333827	5192.15548194935	0.991936355303625	0.00108684533539686	0.993137132922648	0.994786146779681	0.996695306029539	0.998364557073589	161	48146	143	73	40	24	10	2	1	1	0	0	0	0	47730	47800	47833	47849	47863	47871	433	433	434	434	434	434
G6_PARKINSON	60_70	UKBB	E4_HYPERPARA	-10.4483611228326	2.17067685939677	2.6253124833887	-10.3551989892276	-10.3250523852477	-10.3668000595987	745.327808655931	1.002775034685	1.00308329703118	763.883971299631	806.586163573802	1540.19413506623	0.988815239564345	0.0304129794618503	0.00886432773292212	0.989184220819945	0.989786615150626	0.994629607353454	288	70461	233	197	151	97	58	18	2	2	1	0	0	0	69624	69660	69706	69760	69799	69839	890	890	891	892	892	892
G6_PARKINSON	60_70	UKBB	E4_HYPERPIT	-11.0260736813981	-11.0389251900944	-11.0030057407422	-11.02914646777	-11.0075334187958	-11.1167708335516	1475.54805270527	1360.73359485171	1575.82019163256	2033.07106558072	1645.83949740923	2286.43639117232	0.994037841012732	0.993527247801396	0.994428896701554	0.995671601120168	0.994663710826372	0.996120659686088	117	70310	94	55	43	29	20	7	0	0	0	0	0	0	69445	69484	69496	69510	69519	69532	888	888	888	888	888	888
G6_PARKINSON	60_70	UKBB	E4_HYPOGLYC	3.08687131097305	1.99555349558097	-11.1669914000413	-11.1692459802011	-11.2007060280481	-11.3963210287451	0.711711856369082	1.00253926822069	1034.65304003248	1341.66740735001	1329.64114733676	2002.83115563572	1.44277355480504e-05	0.046535984740907	0.991388613668327	0.993357768148151	0.993278814563246	0.995459976990115	382	71165	311	214	129	85	51	26	3	1	0	0	0	0	70338	70435	70520	70564	70598	70623	895	897	898	898	898	898
G6_PARKINSON	60_70	UKBB	E4_HYPOKALAEMIA	-12.5731677457782	-12.5485025712434	2.22569424985185	-12.4906359317506	-12.476191077037	-12.3916884696233	1287.6158431667	1097.33896409732	1.00459759381519	2095.28218964862	2444.36275408043	4004.10269392156	0.992209029535089	0.990876075141331	0.026725199200485	0.99524358743362	0.995927561488295	0.997530752359339	858	49382	759	475	241	132	72	24	1	1	1	0	0	0	49020	49304	49538	49647	49707	49755	460	460	460	461	461	461
G6_PARKINSON	60_70	UKBB	E4_HYPOOSMNAT	-12.8471392580853	-12.8277175488274	1.81652602056188	2.54519233407051	-12.6956251156706	-12.7184591562746	1387.2927530209	1183.92599657375	1.00473397067568	1.00499555034716	2226.17257537543	4266.72027793329	0.992611229653927	0.991355171219635	0.0706116123382048	0.0113239158703566	0.995449773986919	0.997621628204127	1034	49923	931	583	325	177	89	30	2	2	2	1	0	0	49581	49929	50187	50335	50423	50482	443	443	443	444	445	445
G6_PARKINSON	60_70	UKBB	E4_HYTHYNAS	-13.8307885094389	-0.472538285587148	-13.7959985899545	0.865018464816383	1.31260067553736	-13.7567171691626	1100.594801854	1.00295924068642	905.509850034743	0.711277823082505	0.58179701193101	1724.51896109444	0.989973528721496	0.637537865243216	0.987844209055193	0.223928889485743	0.0240634611777033	0.993635236217481	4351	67118	3306	2914	2273	1589	1073	514	2	3	4	5	3	0	67322	67714	68355	69039	69555	70114	839	838	837	836	838	841
G6_PARKINSON	60_70	UKBB	E4_HYTHY_AI_EXCL	-12.9081687761131	-12.900186365659	-12.8937631365664	-12.8956357762831	-12.9133487758945	-12.9316135646863	1736.89762120463	1294.69411440492	1490.33209399452	1801.54535159795	1703.98675512219	2840.23577726561	0.994070385240853	0.992050099626029	0.993097104839726	0.994288713957713	0.993953437158708	0.996367238507456	622	71189	493	405	311	220	147	57	0	0	0	0	0	0	70417	70505	70599	70690	70763	70853	901	901	901	901	901	901
G6_PARKINSON	60_70	UKBB	E4_HYTHY_AI_STRICT	-13.8268394808286	-0.361660506555471	-13.7864348361746	0.277454847159962	1.42838543826467	-13.7399353358894	1168.11693464667	1.00352335039098	956.913447723346	1.00350573309699	0.582675378764003	1808.36332272273	0.990555770743941	0.718554962606613	0.988505122377467	0.782175147037309	0.0142291532163757	0.99393773549056	4175	58241	3178	2805	2184	1537	1031	491	2	3	4	4	3	0	58551	58924	59545	60192	60698	61238	685	684	683	683	684	687
G6_PARKINSON	60_70	UKBB	E4_IRON_MET	-11.3041256795732	2.56883844686367	-11.2743120715728	-11.2612270908119	3.07526251856034	-11.3864712582884	1412.05978192945	1.00599898897776	1074.02812359479	1282.40366300768	1.00455209866755	2255.8497861855	0.993612670559452	0.0106640181846994	0.991624582137102	0.992993591632093	0.0022035825065336	0.995972670211849	234	47896	174	162	132	98	61	23	1	2	1	1	1	0	47553	47565	47595	47629	47666	47704	402	401	402	402	402	403
G6_PARKINSON	60_70	UKBB	E4_LIPOPROT	0.452454569965348	0.38341790176853	-0.138328887236329	0.960624288074179	0.582041957090813	-13.1190380307996	0.509435801414354	0.38785948506869	0.583765044973209	0.417306777217668	0.506081121925305	778.347802903018	0.374460953862207	0.322884107084241	0.812687925348706	0.021337322731645	0.250104266079023	0.986552307000685	11141	57028	9088	7693	5557	3743	2417	1032	20	17	12	10	4	0	58556	59951	62087	63901	65227	66612	505	508	513	515	521	525
G6_PARKINSON	60_70	UKBB	E4_LIPOPROTNAS	3.18561010584709	-11.7403498097983	-11.7620019079294	3.95863318877946	-11.5830736713622	-11.2524533522199	1.00675164704264	1388.28897406847	1646.27941690136	1.00558296824519	3134.88142041114	10043.1854981737	0.00155485189044624	0.993252606356188	0.994299485379073	8.26252705928398e-05	0.997051902965159	0.999106044897396	177	48036	146	117	79	40	25	4	2	1	1	1	0	0	47664	47693	47731	47770	47785	47806	401	402	402	402	403	403
G6_PARKINSON	60_70	UKBB	E4_METABO	-12.9065763612122	-12.8909725864334	-12.8952727960409	-12.8950495685129	-12.8958764382225	-12.9207313297907	1959.92000468664	1511.76883133184	1850.58309558061	2314.86101329358	2432.52173057426	3660.64529513228	0.994745763318012	0.993196457590887	0.9944402086935	0.995555366956868	0.995770079921147	0.997183766848401	675	48420	528	416	276	193	121	53	0	0	0	0	0	0	48153	48265	48405	48488	48560	48628	414	414	414	414	414	414
G6_PARKINSON	60_70	UKBB	E4_METABOLIA	0.303093162419171	0.303071075222447	0.0488787119596846	0.800366845290977	0.263154939229747	-0.113609082585211	0.455453066155133	0.342324782410463	0.453808722418876	0.385830931547448	0.504783771533173	1.00233634355462	0.505745979920832	0.37597761008313	0.914227529470983	0.0380423791407953	0.602142403441238	0.909757619836831	14461	60998	11825	9525	6760	4553	2938	1254	24	23	16	12	5	1	62964	65264	68029	70236	71851	73535	646	647	654	658	665	669
G6_PARKINSON	60_70	UKBB	E4_MG_MET	-11.258542534062	-11.2457739785194	3.51924058656549	-11.2561702529797	-11.3829814380602	-11.2712388739874	1164.02781555359	1039.63301854488	1.00576375402831	2292.89715767379	3030.25769189906	6293.08321691175	0.992282935949825	0.991369402191539	0.000466879103920273	0.996083082769362	0.997002801507664	0.998570948077347	347	48474	318	194	77	37	16	5	1	1	1	0	0	0	48093	48217	48334	48374	48395	48406	409	409	409	410	410	410
G6_PARKINSON	60_70	UKBB	E4_MINERAL_MET	-12.6800960848263	1.92286334521271	-12.677729803886	2.04480724691001	2.19141965588833	-12.7672180522073	1266.71155887861	0.714699725793345	1261.95807805479	1.00493697844102	1.00404697257313	3013.50396175657	0.992013111540221	0.00713558861651975	0.99198452396449	0.0418748593285629	0.0290662536909959	0.996619637530498	1224	49418	1034	669	422	273	161	62	3	4	2	2	1	0	49172	49537	49784	49933	50045	50144	433	432	434	434	435	436
G6_PARKINSON	60_70	UKBB	E4_NONTOXIC_THYROID	-12.0109838666425	1.97616343441399	-11.9644839186539	-11.9611261415331	-11.9233226153635	-11.8776318412189	1497.91075608003	1.00266463219104	1257.34868381954	1462.69049446676	1343.15233284229	1981.60681752213	0.993602238415381	0.0487339789441832	0.992407728217149	0.993475385565182	0.992917177114697	0.995217556664395	401	71293	288	248	210	152	115	57	1	1	0	0	0	0	70494	70534	70572	70630	70667	70725	911	911	912	912	912	912
G6_PARKINSON	60_70	UKBB	E4_NUTRIDEF	0.86407023453544	0.217625246727074	0.50844258367093	0.882197497231924	-0.483768042511241	0.704147369895658	0.507218782585483	0.505614996694263	0.505649468607862	0.505703092274031	1.00229808086277	1.00248332760731	0.0884660454585294	0.666892393542815	0.314644687031473	0.0810724744540533	0.629337983424282	0.482427829451679	8135	66946	6038	5293	4063	2940	1995	830	16	14	10	6	2	1	68216	68961	70191	71314	72259	73424	811	813	817	821	825	826
G6_PARKINSON	60_70	UKBB	E4_OBESITY	0.74646976356366	0.0872154390008371	0.642597600624125	1.00456074348053	-0.382874039221097	0.825033142774602	0.583676525884536	0.582180526146175	0.50559488324888	0.50561543385021	1.0022349057809	1.00244151980318	0.200928740011176	0.880915909480177	0.203738145066239	0.0469436877103984	0.702446337041994	0.410494508084292	6922	67409	5131	4525	3506	2545	1737	716	14	13	10	6	2	1	68355	68961	69980	70941	71749	72770	831	832	835	839	843	844
G6_PARKINSON	60_70	UKBB	E4_OBESITYNAS	0.429529539484145	-0.875070617523824	1.08716952763639	1.05775877082722	-13.0453378552013	1.55099320194021	0.712213832867429	1.00274255334459	0.453409326446522	0.582265169118171	716.41313560987	1.00279998965137	0.546448352457312	0.382839019277338	0.0164953932261433	0.0692742085717344	0.985471932374394	0.121944635016261	6019	67591	4642	3967	2906	1918	1182	418	11	10	9	4	1	1	68123	68798	69859	70847	71583	72347	834	835	836	841	844	844
G6_PARKINSON	60_70	UKBB	E4_OBESITY_HYPER	0.745501545681281	0.0859661563029562	0.642736012191866	1.0043605057133	-0.384540617035963	0.824802759301995	0.583674026851421	0.5821783813426	0.505598178615652	0.50561787961118	1.00223665545389	1.00244230898376	0.201511644621797	0.882608800994127	0.203643713933175	0.0469886743704612	0.701213820591555	0.410625579277314	6925	67406	5132	4525	3505	2545	1740	717	14	13	10	6	2	1	68354	68961	69981	70941	71746	72769	831	832	835	839	843	844
G6_PARKINSON	60_70	UKBB	E4_PARATHYRO	-11.4258566607528	2.10258633399021	2.53349770995382	-11.36023442324	-11.3504274297483	-11.3717913137402	1188.79684418232	1.00276571530162	1.00307376071178	1178.2337871937	1168.24286866374	2255.7448720306	0.992331427938039	0.0360124156343406	0.0115456794994626	0.992307116537588	0.992248026015896	0.995977675313227	311	70481	250	215	166	109	71	23	2	2	1	0	0	0	69650	69685	69734	69791	69829	69877	890	890	891	892	892	892
G6_PARKINSON	60_70	UKBB	E4_PCOS_BROAD_EXCLUSIONS	-11.5558065615722	-11.5312438548581	2.13943879142896	-11.6239352798844	-11.6193351308568	-11.5584619700146	997.153240941132	816.649843236454	1.0029211713251	1246.99636272956	1149.89297368794	1759.67066258656	0.990753684700035	0.988734099701684	0.0329077223126004	0.992562589225152	0.991937745029615	0.994759103375528	434	71326	349	240	179	113	78	28	1	1	1	0	0	0	70501	70610	70671	70737	70772	70822	909	909	909	910	910	910
G6_PARKINSON	60_70	UKBB	E4_PCOS_CONCORTIUM	-12.0051688861664	-12.0040239655798	-12.0095614289635	-12.0118424022684	-12.0096917366263	-12.0080620252887	5029.49028523838	3612.90913520586	3658.00547150046	3284.23204896709	2235.99395254112	2008.04561398145	0.998095486964887	0.997349003971802	0.997380477829551	0.997081801136644	0.995714522602657	0.995228698927186	206	37579	34	27	39	63	88	127	0	0	0	0	0	0	37427	37434	37422	37398	37373	37334	324	324	324	324	324	324
G6_PARKINSON	60_70	UKBB	E4_PCOS_CONSORTIUM_EXCLUSIONS	-12.7542424192718	-12.7388467012673	1.01347608832083	1.40300865071078	-12.7429754799178	-12.7295625989036	1175.69214312435	874.192621108056	1.00319455225926	1.00355805992013	1063.13435928661	1528.09236103933	0.991344491351931	0.988373535590232	0.31237610642975	0.162102749127873	0.990436599238851	0.993353409615292	1694	69731	1123	932	744	565	481	304	1	1	1	1	0	0	69399	69590	69778	69957	70041	70218	902	902	902	902	903	903
G6_PARKINSON	60_70	UKBB	E4_PHOS_MET	-11.2473863582377	2.95131315009019	-11.3701634801793	-11.2708357847028	-11.2020732759477	-11.2061325210346	1312.77444022033	1.00531697352354	1793.71657904949	2556.55290291133	2631.83267718039	8452.09444487725	0.993164091361984	0.00332791614763598	0.994942335235082	0.996482452321121	0.996603912397003	0.998942132324289	239	48166	210	127	55	29	16	3	1	1	0	0	0	0	47786	47869	47941	47967	47980	47993	408	408	409	409	409	409
G6_PARKINSON	60_70	UKBB	E4_PLASMAPROT	-11.0526462698654	-10.9300576192771	-11.0288378426386	-10.9673635478291	-10.7966707963062	-11.2542655005113	1888.51977394884	1657.92837017114	2207.96329817263	3329.25800204867	3020.80352493737	5889.1539812334	0.995330371652436	0.994739904806251	0.996014561087602	0.997371584234357	0.997148282394148	0.998475231035036	129	47969	111	61	32	18	9	5	0	0	0	0	0	0	47581	47631	47660	47674	47683	47687	406	406	406	406	406	406
G6_PARKINSON	60_70	UKBB	E4_PLASMAPROT_ADVERSE	-10.0208675242285	-9.91268486166013	-10.0024348272551	-9.94949643813607	-9.78643509090787	-10.2273150009321	965.344341609103	853.443901931504	1123.8810786145	1716.88760187459	1526.01837578474	3025.52423853024	0.991717616661932	0.9907328409521	0.99289899695372	0.995376223141208	0.994883159950578	0.997302880243678	129	71560	111	61	32	18	9	5	0	0	0	0	0	0	70663	70713	70742	70756	70765	70769	915	915	915	915	915	915
G6_PARKINSON	60_70	UKBB	E4_PORBILIR	-11.3535711816249	-11.3220715289447	-11.30177816413	-11.3446375261815	-11.2322344797003	5.2442248312823	1571.68588720964	1214.70347820459	1384.37541216692	1723.70331421792	2007.73436560627	1.01104078335461	0.994236278099145	0.992563143658051	0.993486294207277	0.994748721716026	0.995536272188618	2.13758330810932e-07	165	47897	130	97	73	51	24	14	0	1	1	1	1	1	47530	47563	47587	47609	47636	47646	402	401	401	401	401	401
G6_PARKINSON	60_70	UKBB	E4_THYROID	-12.8524640133596	0.193419572228665	-0.219362644459534	0.124195496430483	1.52608196406976	-12.7775415838547	664.213341887354	0.711293189377674	1.00297189195159	1.0029557106137	0.505129826183544	1024.90617284071	0.984561974198178	0.785678421425909	0.826873891093347	0.901450280055276	0.00251801777141763	0.990053002572653	4662	67328	3497	3070	2428	1735	1189	567	5	6	6	5	4	0	67648	68075	68717	69410	69956	70578	840	839	839	840	841	845
G6_PARKINSON	60_70	UKBB	E4_THYROIDNASOTH	-10.9208782396942	-10.9381859544522	3.22210515219532	-10.8994323497887	-11.0511087964962	-10.9196436092067	1275.98754145658	1079.69181443553	1.00326519398465	1574.60025156611	1563.0878081908	4331.43549228771	0.993171176462301	0.991916896753505	0.00131989479750271	0.994477062138629	0.994358963338634	0.997988517702303	174	64507	143	101	74	52	28	11	0	0	1	0	0	0	63738	63780	63807	63829	63853	63870	800	800	799	800	800	800
G6_PARKINSON	60_70	UKBB	E4_THYROID_CTRL_EXCLUSION	0.0993189726650095	0.150227059083486	0.440787079419202	-0.618047085407362	0.515678143462598	-12.8257753812414	0.712652564383075	0.506149924512544	0.50612914794751	1.00306257053759	0.581763817914585	754.6484205285	0.889161564235092	0.766616548346559	0.38380961509646	0.537788891236047	0.375399523588919	0.98644004911887	8838	61041	6695	5819	4499	3251	2230	1030	10	9	8	4	3	0	62449	63325	64645	65893	66914	68114	725	726	727	731	732	735
G6_PARKINSON	60_70	UKBB	E4_THYTOXGOITDIF	-10.9780562970193	-11.0326588873817	-10.9573828400921	3.55169186749725	-10.9223690076803	-10.7454344732702	1702.41186743279	1153.4707557553	1221.08692304461	1.0030051643568	1392.29234461855	3123.47893084715	0.994854852055275	0.992368550369323	0.992840305551205	0.000398537398213528	0.99374075405551	0.997255112154226	138	64377	99	88	79	61	37	15	0	0	0	1	0	0	63617	63628	63637	63655	63679	63701	799	799	799	798	799	799
G6_PARKINSON	60_70	UKBB	E4_THYTOXNAS	-11.8037109059152	-11.7865876303	-11.7607259142844	-11.7084636994382	-11.7397990277754	-11.8624530053942	1283.60791551889	968.981068418117	1151.94627361338	1400.26527787108	1309.9592735239	2082.12198988482	0.992662972979069	0.990294852299175	0.991854187271023	0.993328483034335	0.992849488381632	0.995454244780592	430	64684	340	280	204	144	99	39	0	0	0	0	0	0	63970	64030	64106	64166	64211	64271	804	804	804	804	804	804
G6_PARKINSON	60_70	UKBB	E4_VIT_B_DEF	2.66997351909441	1.38260828776428	-12.1605844077634	-12.2063530481394	-12.032109289335	-11.9441976904862	0.712698569069497	1.0030273706213	1088.89934146471	1382.74489828302	1457.46756302533	2271.29565601464	0.000179471118242101	0.168068945298077	0.99108958881949	0.992956666003566	0.993413146588739	0.995804136296261	593	62200	464	385	271	184	117	50	3	1	0	0	0	0	61580	61659	61773	61860	61927	61994	746	748	749	749	749	749
G6_PARKINSON	60_70	UKBB	E4_VIT_DEF	1.83539949947999	1.28011315105009	-12.2708751168836	1.48218588024305	-12.1796466287881	-12.1008584061369	0.712433171322247	0.711248087186982	775.654555533865	1.00312472158997	1054.57564420557	1814.21445191831	0.00998810213629982	0.0718902599405629	0.987377972119967	0.139523206732796	0.990785169354846	0.994678128325066	1463	63227	1129	925	651	445	281	114	5	3	1	1	0	0	62780	62984	63258	63464	63628	63795	776	778	780	780	781	781
G6_PARKINSON	60_70	UKBB	E4_VIT_D_DEF	-12.4374671315409	1.20888983212668	-12.3980356149307	2.25461166271851	-12.3222754588782	-12.2475202588188	1182.63573254707	1.00307247460819	1144.45479574213	1.00354706519242	1690.44666898111	3323.93386839759	0.991609013831865	0.228131148396148	0.991356576288228	0.0246628725660572	0.994183983171021	0.997060084346576	869	62580	673	545	375	243	148	56	2	2	1	1	0	0	62016	62144	62314	62446	62541	62633	758	758	759	759	760	760
G6_PARKINSON	60_70	UKBB	E4_VOLUME	1.26217077494809	0.936364261864184	1.45128989271839	-12.1171043214992	-12.105466964917	-12.1301477943231	1.00483439740147	1.00400721904367	1.00400147112476	1150.6599312554	1168.33527711341	2299.55557743196	0.209080333655372	0.351012576915166	0.148315880986485	0.991597976505675	0.991733030267233	0.995791181193565	1332	50039	1160	677	398	247	157	50	2	2	1	0	0	0	49691	50174	50453	50604	50694	50801	518	518	519	520	520	520
G6_PARKINSON	60_70	UKBB	F5_ADO	1.96965455926158	1.05850040618298	1.59445595992247	1.54058290086562	0.367543288444618	-11.4019996023462	0.508553897065525	0.583081158312184	0.507067447770583	0.583547963013383	1.00295473334168	533.646565090474	0.000107481863336829	0.0694690794383682	0.00166390681697853	0.00828992033190521	0.714021485529091	0.982953535356773	3550	65478	2340	2049	1722	1381	1053	544	13	10	7	4	1	0	65912	66203	66530	66871	67199	67708	763	766	769	772	775	776
G6_PARKINSON	60_70	UKBB	F5_ALCOHOL	0.77109581286177	0.845610640971162	0.359057452814794	-13.2082067676336	-13.2023714992045	-13.1921512353093	1.00378305638751	0.711208358885886	1.0028344465711	1014.44941349755	1048.96926092788	1897.91483514687	0.442374487171861	0.234448573869177	0.720311433580801	0.989611777218483	0.989958056281964	0.994454056187442	1714	67208	1265	1097	883	650	458	191	4	3	1	0	0	0	66823	66991	67205	67438	67630	67897	830	831	833	834	834	834
G6_PARKINSON	60_70	UKBB	F5_ALCOHOLAC	2.37462132760107	-11.8415748121316	-11.8873984940472	-11.8524685611386	-11.8044092558638	-11.8328584468909	1.00448819989073	881.124990858575	1030.5797735886	1153.59170062787	1129.17813852288	1905.99598189119	0.0180782673623199	0.989277428950847	0.990796868276357	0.991802354952766	0.991659080154139	0.995046582203028	375	66493	268	243	191	138	99	48	1	0	0	0	0	0	65776	65801	65853	65906	65945	65996	823	824	824	824	824	824
G6_PARKINSON	60_70	UKBB	F5_ALCOHOL_DEPENDENCE	-11.5573079051886	1.65134546871586	-11.5022686063514	-11.4875929858947	-11.4753688831396	-11.4580264385165	974.892057086185	1.00320823613209	844.592135743732	963.463801166379	957.63086904283	1543.71266148282	0.990541330721204	0.0997504792454239	0.989134164925392	0.990486870492571	0.990439112985198	0.994077849668402	421	66568	310	250	196	138	98	46	1	1	0	0	0	0	65851	65911	65965	66023	66063	66115	827	827	828	828	828	828
G6_PARKINSON	60_70	UKBB	F5_ALLANXIOUS	0.229083516637067	1.86398279519283	1.41910205872078	-12.5657499780583	1.3441002168973	-12.4845202550058	1.00344692681767	0.341636506152394	0.505579494906222	688.512676890879	0.710396917612073	1207.27592385044	0.819415671484243	4.86867472734287e-08	0.00500235391726493	0.985438958956892	0.0584854953129362	0.99174916998793	3935	69649	3039	2541	1844	1152	712	299	12	12	5	2	2	0	69677	70175	70872	71564	72004	72417	856	856	863	866	866	868
G6_PARKINSON	60_70	UKBB	F5_ALZHDEMENT	4.52603777584493	4.02027133537038	4.01900874509147	-8.4406804307214	NA	NA	0.584959078424191	0.71307912102061	1.00408893869185	877.258990788061	0	0	1.01503988270928e-14	1.72132829231657e-08	6.26389996527324e-05	0.992323151134902	NA	NA	129	68230	119	80	39	13	0	0	6	3	1	0	0	0	67680	67719	67760	67786	67799	67799	554	557	559	560	560	560
G6_PARKINSON	60_70	UKBB	F5_ANXIETY	-13.4095874279687	1.90166827264988	1.31633440757418	-13.4154101713072	-13.3954478113856	-13.3962010095234	980.785522335383	0.361478907425847	0.582295360601918	1191.68269324537	1301.42761943214	2392.59871449387	0.989091428042555	1.43429900334372e-07	0.0237843022202035	0.991017975985972	0.991787609148561	0.995532654076854	3431	69317	2677	2230	1581	945	561	219	8	9	3	0	0	0	69211	69658	70307	70943	71327	71669	852	851	857	860	860	860
G6_PARKINSON	60_70	UKBB	F5_BEHAVE	-11.2913896638357	-11.2689116435424	2.7894026935034	2.24889787074877	2.01499921307576	-11.1364523698653	970.339389484399	716.561198663319	0.711273278268845	1.00262962592082	1.00199706827851	1193.76265447509	0.990715596766583	0.987452683694641	8.79252540674302e-05	0.024896838956799	0.0443272373429617	0.992556749455965	384	71177	245	229	189	151	123	66	2	2	3	2	1	0	70408	70424	70464	70502	70530	70587	906	906	905	906	907	908
G6_PARKINSON	60_70	UKBB	F5_BIPO	-10.9680702276115	-11.003589230284	-10.9514040159887	-11.0054054388025	-10.9870174788036	-10.8390941458786	1520.46545713859	1082.56992423544	1215.4222975678	1518.21004531236	1441.35899896278	2480.97518226418	0.994244408540416	0.991890184097075	0.992810862555338	0.994216237595237	0.993918040732877	0.996514145557787	153	63387	103	94	75	56	48	23	0	0	0	0	0	0	62738	62747	62766	62785	62793	62818	699	699	699	699	699	699
G6_PARKINSON	60_70	UKBB	F5_DELIRIUM	2.18482965161073	2.81576770486369	2.94736721506529	-9.18718634594723	-9.06112456101464	-8.82686816329297	1.00376926065621	0.711730227279713	1.00303442029417	627.956607534278	962.13120331595	14982.5237438452	0.0295085296959259	7.61422018444829e-05	0.00329857092695202	0.988327135092086	0.992485822625213	0.999529930902115	460	69612	430	230	89	41	17	1	4	3	1	0	0	0	68937	69137	69278	69326	69350	69366	701	702	704	705	705	705
G6_PARKINSON	60_70	UKBB	F5_DEMENTIA	3.55852672840993	3.51480001704526	3.35653725050086	3.39881683610181	-8.72646682836061	NA	0.506963454039516	0.453841427460617	0.711364662713449	1.00311255536741	634.608709738832	0	2.22988353135983e-12	9.59169705943639e-15	2.37650562927613e-06	0.000703348219480614	0.98902868236117	NA	368	69563	343	215	96	44	17	0	12	8	3	1	0	0	68844	68972	69091	69143	69170	69187	732	736	741	743	744	744
G6_PARKINSON	60_70	UKBB	F5_DEMENTIA_INCLAVO	3.48946008538123	3.43924975711634	3.27860856586428	3.30933017867282	-8.601828348983	NA	0.506282847199852	0.453145627396881	0.710912901010755	1.00278777633521	575.171642402872	0	5.48922468698135e-12	3.20590270724882e-14	3.99141744832347e-06	0.000966399982827834	0.988067891915589	NA	368	71401	343	215	96	44	17	0	12	8	3	1	0	0	70568	70696	70815	70867	70894	70911	846	850	855	857	858	858
G6_PARKINSON	60_70	UKBB	F5_DEMENTIA_U	3.76230448341902	3.37399652367073	3.87448502296202	4.09793836539901	-7.94241957013429	NA	0.583078891840456	0.582038198228399	0.710628740610807	1.00314525374041	668.654605975002	0	1.1003491263389e-10	6.75662696967141e-09	4.97524244849081e-08	4.40597882157816e-05	0.99052278279805	NA	214	71462	199	125	47	20	9	0	9	6	3	1	0	0	70588	70662	70740	70767	70778	70787	880	883	886	888	889	889
G6_PARKINSON	60_70	UKBB	F5_DEMNAS	3.93391241030396	3.56398153886007	4.07331033709836	4.29258914411555	-7.89446791426488	NA	0.584486841956192	0.583310794560424	0.711643636574598	1.00398452861991	721.811959732253	0	1.69033892947566e-11	9.96818986599585e-10	1.04163500760838e-08	1.90663365493931e-05	0.991273698911306	NA	214	68654	199	125	47	20	9	0	9	6	3	1	0	0	68020	68094	68172	68199	68210	68219	640	643	646	648	649	649
G6_PARKINSON	60_70	UKBB	F5_DEPRESSIO	2.19055158989903	1.05773954249117	1.60770511815934	1.54473933112267	0.38423046874812	-11.4566886918216	0.456666831798543	0.583044134099539	0.507056815612389	0.583505611379455	1.00295532143245	549.224040832458	1.61199057807298e-06	0.069651988709815	0.00152092680258589	0.00811270882125879	0.70164688735695	0.983357516314358	3542	65438	2341	2046	1711	1368	1040	538	14	10	7	4	1	0	65861	66156	66491	66834	67162	67664	764	768	771	774	777	778
G6_PARKINSON	60_70	UKBB	F5_INSOMNIA	-10.0640412982833	-10.0339590200139	-10.0617163154713	-10.1810128958765	4.90933084682623	-9.83420659168478	944.231793269401	708.705625559965	1051.27537289963	1187.57776104417	1.00350139012474	2804.53919030255	0.991495953436241	0.988703809824896	0.992363594025547	0.993159880752929	9.97143591623159e-07	0.997202197938793	105	71465	77	67	37	26	11	8	0	0	1	1	1	0	70584	70594	70624	70635	70650	70653	909	909	908	908	908	909
G6_PARKINSON	60_70	UKBB	F5_MENTORG	3.61720793675341	-10.6688295535457	3.32743728037091	3.84881834048112	-10.6542342978117	-10.5939689331743	1.00490138428041	899.16775448419	1.00399000211864	1.00394131290987	1648.79293436853	3825.89498619749	0.000318749847806562	0.990533140665066	0.000919012860086508	0.000126225716129164	0.994844234398852	0.997790646769437	136	67640	113	96	65	40	26	5	3	2	2	1	0	0	67123	67140	67171	67196	67210	67231	537	538	538	539	540	540
G6_PARKINSON	60_70	UKBB	F5_MOOD	1.96433192185595	1.05209195738755	1.58466108926374	1.52402629483495	0.347957328457831	-11.3997990440465	0.508525888358398	0.583060951695422	0.507040922624563	0.583517941228489	1.00294165629111	526.167410535021	0.000112096474362247	0.0711641158738665	0.00177616551761689	0.00900695744001369	0.728638829520884	0.982714603893888	3564	65454	2342	2054	1731	1394	1063	555	13	10	7	4	1	0	65899	66187	66510	66847	67178	67686	764	767	770	773	776	777
G6_PARKINSON	60_70	UKBB	F5_NEUROTIC	0.132885959206859	1.77483739364801	1.29414916176982	-12.4092594209456	0.464452522067738	-12.3622922651152	1.00354536954608	0.341630259664164	0.505567707212855	594.898375593644	1.00237087767872	1000.8653787868	0.894654869383969	2.04500290052552e-07	0.0104734238215877	0.983357765075672	0.643110669141217	0.990145096887915	4242	69703	3212	2706	2008	1289	841	382	12	12	5	1	1	0	69864	70370	71068	71787	72235	72694	857	857	864	868	868	869
G6_PARKINSON	60_70	UKBB	F5_ORGANIC	2.71994154337573	2.86063747482849	2.8299576375987	3.09952888630588	-10.1862056415323	-10.0612116829288	0.506131588859843	0.414582981494183	0.581716794256125	0.710726946043597	736.924516834416	2378.63643523958	7.70169757065349e-08	5.19893823918116e-12	1.14550919871954e-06	1.29428843857728e-05	0.9889715198411	0.996625099402266	873	71164	796	493	239	119	62	8	15	11	5	2	0	0	70412	70715	70969	71089	71146	71200	814	818	824	827	829	829
G6_PARKINSON	60_70	UKBB	F5_PANIC	-11.9136372595089	-11.9146040088221	-11.9618557946145	-12.0376324841389	-11.9818216712111	-11.9514339487549	1635.94284184882	1195.74027024923	1354.6474700673	1706.52714374194	1727.39939307255	2859.11110803128	0.994189513857518	0.992049844337895	0.992954583212286	0.994371867161004	0.994465649403311	0.996664754710037	292	66809	230	193	148	91	59	29	0	0	0	0	0	0	66075	66112	66157	66214	66246	66276	796	796	796	796	796	796
G6_PARKINSON	60_70	UKBB	F5_PHOBANX	2.41001008706411	2.44099477883759	2.11211463420638	-10.538100331724	2.51986734238403	-10.668921334363	1.00391439756273	0.711496568918215	1.00319370440981	650.911679697157	1.00268880404773	973.430620723817	0.0163676304010057	0.000601827972854257	0.0352573179911674	0.987083009074069	0.0119671986343152	0.99125526051144	487	66923	371	314	238	168	120	54	5	4	2	1	1	0	66241	66298	66374	66444	66492	66558	793	794	796	797	797	798
G6_PARKINSON	60_70	UKBB	F5_PSYCH	1.11669854619626	1.34779672076247	1.4664735053167	0.892380214701384	-0.0267585471568351	-12.2305603016219	0.418316993434196	0.279705989050487	0.300401053015554	0.454956853166133	0.711401237263439	552.13568593644	0.00759635527306257	1.44554967163766e-06	1.05165083545453e-06	0.049825246989461	0.969995556371728	0.982327211443419	10227	61640	7257	6238	4988	3772	2795	1320	35	31	18	7	2	0	63948	64967	66217	67433	68410	69885	627	631	644	655	660	662
G6_PARKINSON	60_70	UKBB	F5_PSYCHDEV	-10.2581730630636	-10.236734678687	3.05695424626983	-10.2887622265785	-10.1624431059188	-10.379155593876	968.237029827721	760.726906560982	1.00262470659994	976.748925388619	958.583389040558	1495.50385866039	0.991546817010464	0.989263576731458	0.00229641442822693	0.991595493472956	0.991541367541378	0.994462534166193	138	71551	102	80	65	49	35	16	1	1	1	0	0	0	70671	70693	70708	70724	70738	70757	915	915	915	916	916	916
G6_PARKINSON	60_70	UKBB	F5_PSYCH_INCLAVO	1.11669854619626	1.34779672076247	1.4664735053167	0.892380214701384	-0.0267585471568351	-12.2305603016219	0.418316993434196	0.279705989050487	0.300401053015554	0.454956853166133	0.711401237263439	552.13568593644	0.00759635527306257	1.44554967163766e-06	1.05165083545453e-06	0.049825246989461	0.969995556371728	0.982327211443419	10227	61640	7257	6238	4988	3772	2795	1320	35	31	18	7	2	0	63948	64967	66217	67433	68410	69885	627	631	644	655	660	662
G6_PARKINSON	60_70	UKBB	F5_SCHIZO	-10.5655046627083	3.92076662296809	-10.5355941204402	-10.5401542742983	-10.5350523527313	-10.5262916658605	1027.7642906595	0.582618562166295	855.279803577433	983.574213452176	922.375584851939	1371.43680453121	0.991797823056435	1.70176799365878e-11	0.990171666320176	0.991449892349117	0.990887038859001	0.99387599697495	190	71404	135	104	85	70	49	26	3	3	0	0	0	0	70555	70586	70605	70620	70641	70664	901	901	904	904	904	904
G6_PARKINSON	60_70	UKBB	F5_SEXDYS	-11.4391683236467	-11.4036041093231	2.65036046202663	-11.3247793466989	-11.3038758973252	-11.1936617026367	1500.363860916	1061.0047604501	1.00328926191648	1144.1156080456	901.874792687203	1385.09978076328	0.993916777385409	0.991424558286507	0.00824980738481197	0.992102442284512	0.989999773816095	0.993551978883291	196	71017	113	113	105	89	87	45	1	1	1	0	0	0	70202	70202	70210	70226	70228	70270	897	897	897	898	898	898
G6_PARKINSON	60_70	UKBB	F5_SLEEP	-10.2637871654105	-10.2373237373327	3.0985314841562	-10.273378592472	3.59902220556341	-9.9241510910142	840.619360278855	649.016349199873	1.00271794220549	902.436984335646	1.00197761149173	1743.7938403965	0.990258237877611	0.987415010639128	0.00200067098957259	0.990917046550231	0.000328252156008018	0.995459162656143	162	71054	121	104	72	51	27	13	1	1	2	1	1	0	70197	70214	70246	70267	70291	70305	897	897	896	897	897	898
G6_PARKINSON	60_70	UKBB	F5_SOMATOFORM	-11.9570158836399	-11.9506517403437	-11.9571436556829	-11.9131078710351	-11.9576718159503	-11.9864448466862	1807.23188877708	1326.34329053088	1287.5966039403	1519.33756600326	1319.3744446439	2005.52713970491	0.99472107103505	0.992810977696058	0.992590627248184	0.993743860708875	0.992768761627465	0.995231307442836	288	66624	178	167	155	123	116	74	0	0	0	0	0	0	65940	65951	65963	65995	66002	66044	794	794	794	794	794	794
G6_PARKINSON	60_70	UKBB	F5_STRESSOTH	-11.1185187179268	-11.0455994699063	-11.0554949528358	-11.0427765361909	-11.0032266446109	-11.0777843533738	1670.89112178023	1160.49074288735	1351.2070279906	1534.48932597875	1504.91554569663	2208.79008841201	0.994690719915744	0.992405816013814	0.993471829161619	0.994258164779236	0.994166299588548	0.995998372097164	146	66630	90	86	72	53	37	20	0	0	0	0	0	0	65892	65896	65910	65929	65945	65962	794	794	794	794	794	794
G6_PARKINSON	60_70	UKBB	F5_SUBSNOALCO	-13.1185537957886	1.01205827147685	0.17774984779003	-0.230863913236428	-0.170670825016002	-13.0950874682233	669.730348499734	0.414943079710242	0.711091141939204	1.00287385842069	1.00260378701366	1456.36952847628	0.984372184632581	0.0147267798220558	0.802612294271862	0.817934540293632	0.864831155759155	0.992825840474562	4863	68411	3327	2988	2463	1924	1414	619	6	9	4	2	1	0	69093	69432	69957	70496	71006	71801	848	845	850	852	853	854
G6_PARKINSON	60_70	UKBB	F5_SUBSTANCE	-13.1147649744019	0.589408955595452	0.331147518778124	-0.484984265832833	-0.423830384012314	-13.1036131132104	589.412002603343	0.453221016696298	0.582032265145008	1.00270519804578	1.0023840625492	1189.67067365322	0.98224806235863	0.193433417294313	0.569389767237278	0.628615951316939	0.672424880422574	0.991211887938868	5977	69070	4180	3730	3056	2351	1708	741	6	9	5	2	1	0	70007	70457	71131	71836	72479	73446	854	851	855	858	859	860
G6_PARKINSON	60_70	UKBB	F5_TOBAC	-13.120011187536	1.01957553050235	0.183900991026269	-0.22796396709783	-0.167175319945853	-13.0846819221608	673.523097227629	0.414942355267175	0.711103994377117	1.00286854869263	1.00259199069452	1475.71094290885	0.984458450791822	0.0140044271785401	0.795933576524048	0.820181211245886	0.867572172992165	0.992925491984894	4823	68384	3294	2964	2451	1913	1409	613	6	9	4	2	1	0	69059	69389	69902	70440	70944	71740	848	845	850	852	853	854
G6_PARKINSON	60_70	UKBB	FALLS	0.823948282670679	1.63969706372195	1.62273099998222	-0.0503327708404804	-0.0147504141448781	0.851168871871092	0.583355673439609	0.298292898961801	0.361511345709577	1.00282012556214	1.00233030783216	1.00217816923745	0.157823777308242	3.86446217998051e-08	7.16451534756458e-06	0.959970003952163	0.988258658011076	0.395703860439603	5758	67491	4544	3800	2696	1782	1192	541	24	21	10	2	2	1	67955	68699	69803	70717	71307	71958	726	729	740	748	748	749
G6_PARKINSON	60_70	UKBB	FE	-10.2806418489445	-10.259838520331	3.77916741947873	-10.091627170436	-10.2089600758838	-10.4555978266882	1087.02574222362	817.463260407659	1.00380067017365	1355.44612655571	1159.48565002299	2214.22868027474	0.992454048873562	0.989986153219719	0.000166643467183874	0.994059609624698	0.992974931270433	0.996232399502254	115	70314	80	70	50	33	26	14	1	1	1	0	0	0	69476	69486	69506	69523	69530	69542	872	872	872	873	873	873
G6_PARKINSON	60_70	UKBB	FEMHER_UNILATERAL	-11.8994506056711	-11.8636494470077	-11.8869184671135	-11.8369448580403	-11.8320134351236	-11.7788148505034	2338.67515412403	1646.72478208177	1776.39846860001	2215.91438176034	2353.05166670793	3552.35446082773	0.995940288270846	0.994251777256477	0.994660928779389	0.995737890095769	0.995987958448418	0.997354397654758	140	52780	108	100	78	55	34	12	0	0	0	0	0	0	52214	52222	52244	52267	52288	52310	598	598	598	598	598	598
G6_PARKINSON	60_70	UKBB	FEMINGHER_BILATERAL	-12.7078015573658	1.52602800970773	-12.6841896390263	-12.6830420077887	-12.6378713909063	-12.6494615270958	1690.6865589099	1.00426781965926	1400.56300517909	1598.67367483202	1695.08997005932	2336.3038796944	0.994002872300478	0.128625904513352	0.992774062504911	0.993670067001423	0.994051366460614	0.995680030824929	358	52899	280	242	187	137	82	38	1	1	0	0	0	0	52377	52415	52470	52520	52575	52619	599	599	600	600	600	600
G6_PARKINSON	60_70	UKBB	FEMNINGHER_UNILATERAL	-11.8994506056711	-11.8636494470077	-11.8869184671135	-11.8369448580403	-11.8320134351236	-11.7788148505034	2338.67515412403	1646.72478208177	1776.39846860001	2215.91438176034	2353.05166670793	3552.35446082773	0.995940288270846	0.994251777256477	0.994660928779389	0.995737890095769	0.995987958448418	0.997354397654758	140	52780	108	100	78	55	34	12	0	0	0	0	0	0	52214	52222	52244	52267	52288	52310	598	598	598	598	598	598
G6_PARKINSON	60_70	UKBB	FE_MODE	-10.2806418489445	-10.259838520331	3.77916741947873	-10.091627170436	-10.2089600758838	-10.4555978266882	1087.02574222362	817.463260407659	1.00380067017365	1355.44612655571	1159.48565002299	2214.22868027474	0.992454048873562	0.989986153219719	0.000166643467183874	0.994059609624698	0.992974931270433	0.996232399502254	115	70314	80	70	50	33	26	14	1	1	1	0	0	0	69476	69486	69506	69523	69530	69542	872	872	872	873	873	873
G6_PARKINSON	60_70	UKBB	FE_STRICT	-10.5262886959574	-10.5083319154819	3.92570932919374	-10.3213256648077	-10.398294042256	-10.6874758175444	1315.27475929101	969.771489358793	1.0038760704785	1615.58448340567	1468.35680276495	2700.41276672143	0.993614510186473	0.991354384190838	9.20855255638806e-05	0.994902668067918	0.994349759598332	0.996842205090853	104	70302	73	65	47	31	21	12	1	1	1	0	0	0	69461	69469	69487	69503	69513	69522	871	871	871	872	872	872
G6_PARKINSON	60_70	UKBB	FG_CARDMYO	-12.1430310674414	-12.1508943617588	-12.1586205649804	-12.1146863756454	-12.1729782495049	-12.2535370986169	1695.43109531245	1278.53162444135	1492.88983626913	1838.69027466635	2144.25069332962	3102.63762457919	0.994285433242757	0.992417187903393	0.993501818990536	0.994742969267559	0.9954704087242	0.996848848034141	284	54891	227	191	134	93	50	30	0	0	0	0	0	0	54412	54448	54505	54546	54589	54609	536	536	536	536	536	536
G6_PARKINSON	60_70	UKBB	FG_CEREBVASC	1.72222581244715	1.93999545188848	-13.8646223262169	1.35634750527588	-13.8134049077422	-13.7611798946535	0.727627896461525	0.522605139035239	1611.19811793494	1.01154074291074	2118.00451997267	3698.23384473485	0.0179375560513181	0.000205495586250978	0.993134158085261	0.179961742846821	0.994796316877007	0.997031067233792	1784	25027	1496	1109	773	501	321	130	6	5	1	1	0	0	25150	25537	25873	26145	26325	26516	159	160	164	164	165	165
G6_PARKINSON	60_70	UKBB	FG_CVD	0.196916873831668	0.615866555509303	-0.13886102498015	0.754605404832456	-0.467129114520357	-0.23849119550093	0.516809898943745	0.323592852314864	0.51347582412685	0.395697047878564	0.715047510701649	1.00537280419575	0.703185585170959	0.0570125832886091	0.786826829484547	0.0565169437378593	0.513573190486047	0.812488699332952	16197	32788	12285	10593	8123	5894	4055	1832	22	21	11	9	3	1	36419	38111	40581	42810	44649	46872	259	260	270	272	278	280
G6_PARKINSON	60_70	UKBB	FG_DISVEINLYMPH	0.610062853004742	1.38460273726841	0.216314422781637	1.21258486499141	-14.3168037060463	-14.2675084950912	1.01167242223801	0.520269755575246	1.00991592601865	0.721020252470178	1726.2539853595	2588.73372181235	0.546492656142164	0.00778356420813191	0.830398484293129	0.0926148916235704	0.993382766509638	0.995602573172206	2954	24710	2287	1932	1518	1078	754	361	7	7	3	2	0	0	25217	25572	25986	26426	26750	27143	153	153	157	158	160	160
G6_PARKINSON	60_70	UKBB	FG_DOAAC	-14.3039314837644	-14.3072985674259	-14.3117383119095	-14.2642723142861	-14.2600970970228	-14.0422573329023	2701.12256328836	2114.33090851813	2651.7704699676	3394.44308402555	3920.82073803695	7553.51814397911	0.995774781602523	0.994600899287446	0.995693797886881	0.99664710561573	0.997098085583302	0.998516705241505	1143	24257	993	763	485	294	164	52	0	0	0	0	0	0	24268	24498	24776	24967	25097	25209	139	139	139	139	139	139
G6_PARKINSON	60_70	UKBB	FG_HYPERTENSION	0.45603500971386	0.836193840096578	1.00694331486871	1.61743252170427	0.11901812550092	0.36866193369605	0.595160854893408	0.378674005037514	0.401556133307997	0.359828568968879	0.717483336996541	1.0066660049927	0.443534555102505	0.027229248389651	0.0121553192133655	6.95671267134015e-06	0.86824920483761	0.71420039368807	11638	31060	8977	7797	5817	4184	2803	1203	25	23	17	11	3	1	33493	34673	36653	38286	39667	41267	203	205	211	217	225	227
G6_PARKINSON	60_70	UKBB	FG_OTH	0.248475050906727	1.53157755749939	0.145238403008466	-13.5718956072418	-13.5412132695072	-13.5802622115382	1.00654446479791	0.421633375672409	1.00553694531792	1201.03884786653	1354.48305844214	2611.25654968845	0.805016970267864	0.000280703233689881	0.885154095274906	0.990983992292058	0.992023418113854	0.995850490941843	2469	26396	2093	1545	1038	632	363	124	8	7	1	0	0	0	26452	27000	27507	27913	28182	28421	312	313	319	320	320	320
G6_PARKINSON	60_70	UKBB	FG_OTHHEART	-0.0364737598728875	0.301744050415258	0.177896768311212	0.657373429438313	-0.280018372074533	-13.134691546014	0.717306468860606	0.460715886355653	0.587844599220589	0.587679153937824	1.0048797187571	1101.83919608058	0.959446463503693	0.512502489218914	0.762175275690102	0.263314071427776	0.78050683952321	0.990488884918786	7908	32584	6677	5254	3548	2250	1336	551	12	11	6	4	1	0	33509	34932	36638	37936	38850	39635	294	295	300	302	305	306
G6_PARKINSON	60_70	UKBB	FG_PULMHEART	-13.0344805108744	-13.0519711343884	-13.057960749495	-13.1162262861491	-13.1032337892736	-13.0999031181093	1313.58351856523	1050.59442650351	1307.93785181291	1608.54347553817	1579.13584545289	2834.04250335771	0.992082848220717	0.990087803518118	0.992034352252887	0.993494040640564	0.993379449909326	0.996311920793937	1161	70338	993	635	410	267	178	74	0	0	0	0	0	0	69616	69974	70199	70342	70431	70535	890	890	890	890	890	890
G6_PARKINSON	60_70	UKBB	FIBRO_COMORB	2.07274417630696	0.331603809050586	1.4683093130826	1.51096022786508	0.712319323824572	-13.4183723925197	0.436506007017387	0.72036897835438	0.46834613991732	0.519357784519138	0.71856979756388	1258.50419521805	2.04941560071568e-06	0.645283000009647	0.00171798877142841	0.00362255529404715	0.321538376940617	0.991492988775586	4756	22236	3213	2825	2354	1856	1417	767	15	11	9	6	2	0	23565	23953	24424	24922	25361	26011	199	203	205	208	212	214
G6_PARKINSON	60_70	UKBB	G6_AD_WIDE	3.75639783031978	3.56007524331797	3.17097305840924	3.9555845144852	-7.33067581489138	NA	0.58252783154111	0.581435453436924	1.00262953292098	1.00274624211553	673.289956713863	0	1.13004647567024e-10	9.18832950686221e-10	0.00156336546157172	7.98828508681937e-05	0.991312929245006	NA	201	71511	189	117	58	23	4	0	8	5	2	1	0	0	70624	70696	70755	70790	70809	70813	891	894	897	898	899	899
G6_PARKINSON	60_70	UKBB	G6_AD_WIDE_EXMORE	6.27216820407462	6.13462151105397	5.69108328158569	6.51575092263219	-7.34295083367087	NA	0.676703099363414	0.66500067618565	1.05702210282151	1.05672066005506	2643.36821056145	0	1.88401834329666e-20	2.83599604983513e-20	7.28192862044565e-08	7.00343367539691e-10	0.997783577958423	NA	201	40135	189	117	58	23	4	0	8	5	2	1	0	0	40090	40162	40221	40256	40275	40279	49	52	55	56	57	57
G6_PARKINSON	60_70	UKBB	G6_ALZHEIMER	3.77004767222539	3.60391306387608	3.18517559040937	3.95604341034731	-7.32553053621854	NA	0.58253369434758	0.581420087180703	1.00261798629571	1.00274508277267	671.557012604273	0	9.68355294485296e-11	5.70158560633006e-10	0.00148879595250982	7.97289175260394e-05	0.991296626061919	NA	198	71514	186	114	56	22	4	0	8	5	2	1	0	0	70627	70699	70757	70791	70809	70813	891	894	897	898	899	899
G6_PARKINSON	60_70	UKBB	G6_ALZHEIMER_EXMORE	6.28776494188333	6.17128938265736	5.70973564115665	6.51431263814453	-7.30448935717687	NA	0.676650959901047	0.664838926877692	1.0567822458132	1.05668480166746	2592.20090303664	0	1.5073565565054e-20	1.65730117237796e-20	6.55558109259633e-08	7.05460451884875e-10	0.997751666715777	NA	198	40131	186	114	56	22	4	0	8	5	2	1	0	0	40086	40158	40216	40250	40268	40272	49	52	55	56	57	57
G6_PARKINSON	60_70	UKBB	G6_ALZHEIMER_INCLAVO	3.77004767222539	3.60391306387608	3.18517559040937	3.95604341034731	-7.32553053621854	NA	0.58253369434758	0.581420087180703	1.00261798629571	1.00274508277267	671.557012604273	0	9.68355294485296e-11	5.70158560633006e-10	0.00148879595250982	7.97289175260394e-05	0.991296626061919	NA	198	71514	186	114	56	22	4	0	8	5	2	1	0	0	70627	70699	70757	70791	70809	70813	891	894	897	898	899	899
G6_PARKINSON	60_70	UKBB	G6_BELLPA	-10.982110460117	-11.0003315763503	-10.9443815743592	-10.9661473769955	-10.9627398415587	-11.2134527677661	1203.75962288285	836.851150681052	1009.85023593066	1259.8539509982	1252.1762462588	1759.43895700362	0.992720859993285	0.989512182701666	0.99135299291308	0.993055060714733	0.993014650174516	0.994914867474475	212	63872	157	130	97	70	47	27	0	0	0	0	0	0	63142	63169	63202	63229	63252	63272	785	785	785	785	785	785
G6_PARKINSON	60_70	UKBB	G6_CARPTU	1.22242570387696	0.493788109973522	-12.9442156999991	0.880917660055848	-12.9078543909379	-12.8507343799756	1.00411115777301	1.00313794347086	912.154127168113	1.00319703255188	931.321087874564	1360.2166790997	0.223444192946483	0.622547232067207	0.988677743244397	0.379883856940396	0.988941893241731	0.992462046535724	1671	64665	1107	1037	888	757	572	311	2	1	0	1	0	0	64429	64499	64648	64779	64964	65225	798	799	800	799	800	800
G6_PARKINSON	60_70	UKBB	G6_CERCYST	-11.9815611668536	-11.9444630459219	-11.8769355460011	-11.8911513890494	-11.9256812652767	-11.9635222292781	1258.31534239028	955.943930533156	1113.45230691615	1330.35434324497	1259.93774344702	2107.80153857043	0.992402732535757	0.990030738865827	0.991489313245313	0.99286833630638	0.992447900757291	0.995471367558263	626	68457	493	330	249	177	121	51	0	0	0	0	0	0	67770	67933	68014	68086	68142	68212	820	820	820	820	820	820
G6_PARKINSON	60_70	UKBB	G6_CPETAL	2.43654534131249	1.23103617583193	1.63729034953174	3.05783964599867	1.97943063631966	-9.19634028492654	0.711899617658129	1.00259298144233	1.00290546819935	0.581797862163876	1.00209933744962	452.913865028711	0.000620260120646559	0.219502389404477	0.102564298264542	1.47345992273423e-07	0.0482359450576669	0.983800200596338	709	71065	548	399	290	203	132	61	6	4	5	4	1	0	70324	70473	70582	70669	70740	70811	896	898	897	898	901	902
G6_PARKINSON	60_70	UKBB	G6_DEGENOTH	-10.8665646086679	2.52442218784876	-10.9027031436514	-10.8875632664774	-10.9706595710012	-10.9730857878026	948.403491406586	1.00265972239396	1153.92862818139	1458.77026582446	1438.281362408	2788.6684678574	0.990858242818295	0.0118115254705783	0.992461432302604	0.994045026699014	0.9939141010624	0.996860425238055	216	70260	180	122	67	43	26	12	1	1	0	0	0	0	69465	69523	69578	69602	69619	69633	830	830	831	831	831	831
G6_PARKINSON	60_70	UKBB	G6_DEMYEL	-10.32921835899	-10.2868849359184	-10.3243393919777	3.72974376719826	-10.2823023527378	-10.3600499336037	1226.82000301997	846.761560252287	961.826617193244	1.00377718616074	1033.92322013399	1435.41808945195	0.993282285532043	0.990307135836944	0.991435594871537	0.000202634814585333	0.992065218281399	0.994241362717474	132	71359	72	66	65	53	36	24	0	0	1	1	0	0	70506	70512	70513	70525	70542	70554	913	913	912	912	913	913
G6_PARKINSON	60_70	UKBB	G6_DIABETNEUR	-11.1712069682721	-11.1810435774754	-11.1468243014312	-11.1638480753492	-11.082449509435	-11.2907190269836	1092.92609692185	863.146730672234	1070.3750610924	1365.02738274636	1539.26103414838	2014.51108432494	0.991844665080824	0.989664639584803	0.991691026275896	0.993474590449704	0.994255399982382	0.995528124269002	252	63973	206	150	101	65	36	16	0	0	0	0	0	0	63229	63285	63334	63370	63399	63419	790	790	790	790	790	790
G6_PARKINSON	60_70	UKBB	G6_DISBROTHUNS	-11.0752149921825	-11.0202837587188	-11.0124233766443	-10.9878151468186	-10.9937556478762	-11.1258534036581	1361.30195975368	1093.89603798296	1266.1956451563	1564.38789105189	1473.60484419541	2445.30291584216	0.993508680786942	0.991961973324644	0.993060683907248	0.994395932089414	0.994047477136229	0.996369727459622	185	68131	148	94	71	51	32	13	0	0	0	0	0	0	67355	67409	67432	67452	67471	67490	813	813	813	813	813	813
G6_PARKINSON	60_70	UKBB	G6_DYSTON	-11.9891890699033	-11.9791557592372	-11.9745844542054	-11.8949664477479	-11.9170702831232	-11.9703773171137	13030.896579807	9527.58102551389	10921.9087326694	13031.5738143118	15624.9835043102	13666.9091712685	0.999265899514494	0.998996809275315	0.999125213881771	0.999271706633654	0.999391458847656	0.999301160349611	106	69397	80	72	53	39	30	18	0	0	0	0	0	0	69412	69420	69439	69453	69462	69474	11	11	11	11	11	11
G6_PARKINSON	60_70	UKBB	G6_EPIPAROX	1.77665618712109	0.880912277663738	1.51994552191719	-0.0147353839529788	0.577326792050051	0.709927072191818	0.455315306275136	0.505936548846213	0.415459437547907	1.00300022666812	0.710585158886192	1.0023557617002	9.53874248530474e-05	0.0816569925696293	0.000253726307092875	0.988278454857609	0.41652387638076	0.478784691537881	4263	64904	2948	2606	2146	1705	1272	662	16	12	9	3	2	1	65419	65761	66221	66662	67095	67705	784	788	791	797	798	799
G6_PARKINSON	60_70	UKBB	G6_EPLEPSY	-12.1569506288462	2.38108007862899	2.76215552921622	-12.1760556949894	-12.2459483994256	-12.1869954255861	1371.54291534553	0.711432977713125	0.711856364085322	1426.97000551379	1373.41738475091	2527.18404829887	0.992927879912177	0.000817268812514881	0.000104364298398057	0.993191889861942	0.992885830773117	0.996152327009519	489	62986	376	298	219	161	110	47	3	3	2	0	0	0	62344	62422	62501	62559	62610	62673	752	752	753	755	755	755
G6_PARKINSON	60_70	UKBB	G6_FACOTH	-11.9854786857618	-11.9761879396061	-11.9692773459014	-11.9795738256682	-12.0044590577747	-12.1656287577217	1696.04806563001	1128.1199471299	1291.43832943413	1452.74527192693	1398.29081783487	2093.53262075437	0.994361628660239	0.991529769512373	0.992605171568626	0.993420588688195	0.99315016964705	0.995363476722519	323	63890	228	195	151	128	91	52	0	0	0	0	0	0	63200	63233	63277	63300	63337	63376	785	785	785	785	785	785
G6_PARKINSON	60_70	UKBB	G6_HCOTHUNS	-10.1452128249204	3.35844864738729	-10.1907568694443	-10.0473350864455	-9.96843594387402	-9.87226689658855	1198.85244427055	1.00323937216617	1087.12882111415	1204.68708156918	1269.39623964837	2605.85570851135	0.993248033063105	0.000815132462749457	0.992520731369937	0.993345557756549	0.993734360367852	0.99697722691678	106	71437	88	62	39	27	17	3	1	1	0	0	0	0	70547	70573	70596	70608	70618	70632	907	907	908	908	908	908
G6_PARKINSON	60_70	UKBB	G6_HEADACHE	-12.1264939260996	-12.1152905742976	-12.1059938556789	-12.1233553556775	1.81531379495795	-12.1576487907265	1594.97157965015	1069.09896588172	1094.79269558033	1169.68574046671	1.00283674356433	1781.55476142142	0.993933779642883	0.990958370820477	0.991177335410327	0.991730372917171	0.0702680669027965	0.99455513510669	535	62632	318	307	285	253	231	121	1	1	1	1	1	0	62113	62124	62146	62178	62200	62310	735	735	735	735	735	736
G6_PARKINSON	60_70	UKBB	G6_HEMIPLE	2.03722442424714	1.53233647694045	2.01904928387122	3.59758632168634	2.44105954563471	-9.33688753149249	1.00345622230633	1.00255408635779	1.00273207241242	0.582140224345947	1.00215268735003	574.164423902516	0.0423354441329277	0.126405134234935	0.0440569975210593	6.41296919179367e-10	0.0148582405558559	0.987025615361889	496	70882	403	288	194	123	81	39	5	4	5	4	1	0	70084	70199	70293	70364	70406	70448	886	887	886	887	890	891
G6_PARKINSON	60_70	UKBB	G6_HYDROCEPH	-10.1194241725055	2.91354732211026	-10.1508649800958	-10.1548930236743	-10.0206893735778	-10.0280309448448	939.329461587331	1.0032288854635	830.863077926314	972.150656753232	1175.06026660777	2201.0630780436	0.991404532204958	0.00368228053681273	0.990252284422311	0.991665607632785	0.993195875428978	0.996364855025854	169	68092	143	93	61	41	22	6	1	1	0	0	0	0	67310	67360	67392	67412	67431	67447	807	807	808	808	808	808
G6_PARKINSON	60_70	UKBB	G6_MIGRAINE	1.91053736077493	-12.4671626516998	2.12334178737092	1.68730667245825	-12.4476403500157	2.14542342207919	1.00431089195884	926.905896483533	0.712130617841804	1.00365551022688	1094.73744176155	1.00265393472304	0.0571271646209605	0.989268536631014	0.00286676508987171	0.0927316133727911	0.990927901366106	0.0323754061458868	1052	62968	667	600	506	421	333	189	4	3	3	1	0	1	62612	62679	62773	62858	62946	63090	737	738	738	740	741	740
G6_PARKINSON	60_70	UKBB	G6_MONOOTHUNS	-11.0042672365862	-11.0262436342292	-10.9970262551989	-10.9695171803637	-11.0516772256724	-11.2088778906275	1631.43222379513	1109.56935888701	1331.35349004479	1760.91109000759	1635.4004263788	2053.94863526186	0.994618183811196	0.992071225928281	0.993409520646472	0.995029645823778	0.99460811225697	0.99564577902855	122	63783	85	77	58	41	27	16	0	0	0	0	0	0	63035	63043	63062	63079	63093	63104	785	785	785	785	785	785
G6_PARKINSON	60_70	UKBB	G6_MS	-10.2004638894631	-10.1312752261099	-10.1641402004765	4.00292425445854	-10.1319007179057	-10.1776097672273	1183.54275781404	884.232058019369	1015.31173381393	1.00358200515768	1009.69904751536	1411.83490639362	0.993123449204048	0.990858269447953	0.992012625468026	6.64540381295868e-05	0.991993701976583	0.994248274121821	110	70721	65	50	47	40	31	20	0	0	1	1	0	0	69866	69881	69884	69891	69900	69911	900	900	899	899	900	900
G6_PARKINSON	60_70	UKBB	G6_MYONEU	-11.2154472399282	-11.1800834851555	3.15758756616174	-11.1254784972975	-11.1276978286505	-11.0395211923498	1563.80902829262	1122.52164620402	1.00259927761755	1562.49552237769	1430.96816124128	5119.16391112288	0.994277718493408	0.992053366139365	0.00163605308096985	0.994318849308674	0.993795439303148	0.998279356386359	139	71501	107	88	60	41	35	12	1	1	1	0	0	0	70619	70638	70666	70685	70691	70714	913	913	913	914	914	914
G6_PARKINSON	60_70	UKBB	G6_NERPLEX	0.0675814389437779	0.736811778525073	0.618231612660412	0.413281167668276	0.310254937294387	-11.9250470490767	1.00371029008703	0.505630532110511	0.582127280483281	0.711144903037181	0.710320649390482	478.272707664172	0.946317705590396	0.145057378201272	0.288225983292888	0.56114001913453	0.662269797901082	0.980107948873698	4957	66243	3334	3006	2601	2208	1690	869	11	10	6	4	2	0	67030	67358	67763	68156	68674	69495	825	826	830	832	834	836
G6_PARKINSON	60_70	UKBB	G6_NEUATR	3.30847528167559	3.00020511880402	3.3092507336734	-9.18005571014448	-9.06250081720912	-9.413095026552	1.00350466833722	1.00268100050318	1.00257357435551	707.470477835783	862.565267130388	1504.78897524185	0.000977511075375394	0.00276990100636925	0.000964247032060626	0.989647032056428	0.991617218160503	0.995008925282488	151	71524	122	79	51	31	21	9	3	2	1	0	0	0	70641	70684	70712	70732	70742	70754	909	910	911	912	912	912
G6_PARKINSON	60_70	UKBB	G6_NEUINFL	-10.1893779734346	2.66441850593953	3.04724325721597	-10.1667018008002	-10.088512881154	-10.1205758128021	821.241552676465	1.00276973198568	1.00263388714428	888.750897407434	809.726349208824	1356.23390252287	0.990100672866365	0.00788256079530394	0.00237177207335809	0.990872945938478	0.990059283080181	0.994046029796669	185	71097	132	109	79	56	44	18	2	2	1	0	0	0	70242	70265	70295	70318	70330	70356	906	906	907	908	908	908
G6_PARKINSON	60_70	UKBB	G6_NEURODEG	3.11750254351278	2.8339527329414	2.40062351195077	3.07315786279679	-9.31663948287106	-9.3195405704081	0.582506586340785	0.581603226799631	1.0026275719369	1.00271451133744	566.94710607298	1251.06689841279	8.70474351049971e-08	1.10107581118178e-06	0.016650658888832	0.00217787693227489	0.986888956359354	0.994056393968241	434	71411	382	248	130	67	34	12	8	5	2	1	0	0	70592	70726	70844	70907	70940	70962	863	866	869	870	871	871
G6_PARKINSON	60_70	UKBB	G6_NEUROOTH	-11.7134546845033	2.08938114772815	2.41544841336504	-11.6476631258406	-11.704507116939	-11.7482660327193	1268.2258036963	1.00330948790224	1.0033269401393	1296.09327661969	1473.96200206411	2296.57198763564	0.992630766742298	0.0372978106393677	0.0160648453735404	0.992829709362907	0.993664187162504	0.995918386512308	388	68259	308	208	161	112	71	33	2	2	1	0	0	0	67531	67631	67678	67727	67768	67806	806	806	807	808	808	808
G6_PARKINSON	60_70	UKBB	G6_OTHNEU	1.46628932763308	2.01830384842937	1.65511956817954	-12.5736645372782	-12.5853570605137	-12.637962688382	0.712103837481551	0.414756486276109	0.581973908114424	868.361997692422	888.806251310547	1395.68655271245	0.0394851553595698	1.13742432424117e-06	0.00445544660528706	0.988447234821117	0.988702457340674	0.992775242053638	2032	69873	1618	1198	893	602	392	177	9	9	3	0	0	0	69422	69842	70147	70438	70648	70863	856	856	862	865	865	865
G6_PARKINSON	60_70	UKBB	G6_PLANTAR	-11.283521954434	2.31428960970221	-11.2682124371405	-11.273852825894	-11.2535563712757	-11.2246849082807	1318.47699807012	1.00351014611063	934.659992647203	1037.31438007915	1041.91419402259	1641.59645138935	0.993171789816311	0.0210997650989529	0.990380978096228	0.991328515057661	0.991382338049123	0.994544375998456	320	63782	224	206	188	154	102	44	1	1	0	0	0	0	63093	63111	63129	63163	63215	63273	784	784	785	785	785	785
G6_PARKINSON	60_70	UKBB	G6_POLYNEU	-13.1102790051337	-13.1183238304909	-13.1207977538788	-13.1823393163137	-13.1491493487097	-13.0937499632223	1566.6005677027	1197.85742513526	1486.124673657	1834.34543363694	1970.84088647263	3178.83235321218	0.993322888217272	0.991262149729101	0.992955674490782	0.994266132053873	0.994676675580516	0.996713487773021	782	71131	648	508	334	207	132	53	0	0	0	0	0	0	70367	70507	70681	70808	70883	70962	898	898	898	898	898	898
G6_PARKINSON	60_70	UKBB	G6_POLYOTHUNS	-12.1087001874965	-12.1126962860516	-12.1133101993446	-12.1554870631783	-12.1508213623229	-12.0813286533815	1011.34240168126	775.79908938219	966.726924670053	1224.95405685042	1300.7914804968	2000.94547098544	0.990447237163424	0.987542985230992	0.990002584974682	0.99208254690615	0.992546990103632	0.995182553858491	684	71055	564	440	293	179	114	46	0	0	0	0	0	0	70278	70402	70549	70663	70728	70796	897	897	897	897	897	897
G6_PARKINSON	60_70	UKBB	G6_POSTVIRFAT	-11.8307884105513	-11.8101116084174	-11.7441711544744	-11.7911043374508	-11.831558320584	-11.8871669183365	2098.82668073691	1480.44049198128	1607.56542346166	1833.38791070082	1676.98043974598	3065.88423634473	0.995502461678938	0.99363499862446	0.994171055588161	0.994868584440778	0.994370751635735	0.996906418357276	225	67988	153	138	121	94	70	29	0	0	0	0	0	0	67256	67271	67288	67315	67339	67380	804	804	804	804	804	804
G6_PARKINSON	60_70	UKBB	G6_RLS	-10.6908619000131	2.61900898571585	-10.6601680258429	-10.7037916214248	-10.7831576130403	-10.6334809421487	1052.70903293873	1.00268598392836	940.993017658866	1180.0501794136	1214.40323187411	1800.45833445398	0.991897165540231	0.00900160408943777	0.990961249025589	0.992762788298853	0.992915366417193	0.995287732692123	170	71556	140	121	81	48	31	9	1	1	0	0	0	0	70675	70694	70734	70767	70784	70806	910	910	911	911	911	911
G6_PARKINSON	60_70	UKBB	G6_ROOTPLEXOTHUNS	-12.505641963382	1.83614342965167	0.996771714610232	1.28829003998027	-12.4441047202778	-12.437676578482	1046.45294068328	0.582477460628735	1.0029599490602	1.00307030719665	978.73137918825	1629.02190174024	0.990465102862604	0.00161990006500727	0.320305624299004	0.199020673110697	0.989855550022111	0.993908164348395	1241	64646	911	767	625	476	304	129	5	5	2	1	0	0	64175	64319	64461	64610	64782	64957	796	796	799	800	801	801
G6_PARKINSON	60_70	UKBB	G6_SLEEPAPNO	1.0742486824269	-13.1886334174959	-13.1901875133855	1.0601254964681	0.966305691677965	-13.1874571287168	1.00403781767893	920.248044353956	1036.71616615607	1.00333854049729	1.00259787125284	1887.39506306214	0.284651490727534	0.988565423389057	0.989848751872031	0.290695093101618	0.335145274721342	0.994425129623632	1555	63256	1128	997	794	572	382	175	2	1	2	2	1	0	62933	63064	63267	63489	63679	63886	748	749	748	748	749	750
G6_PARKINSON	60_70	UKBB	G6_SLEEPAPNO_INCLAVO	0.95521162913836	-13.1917635027944	-13.1935584488074	0.93736787868108	0.849534260265976	-13.1940011709639	1.00361493218364	868.05670946968	979.984868718846	1.00284051887026	1.00211743337071	1783.1121897743	0.341213111498375	0.987875101716821	0.989258386607207	0.349936323782113	0.39658321400628	0.994096168582882	1555	70754	1128	997	794	572	382	175	2	1	2	2	1	0	70278	70409	70612	70834	71024	71231	901	902	901	901	902	903
G6_PARKINSON	60_70	UKBB	G6_SLEEPDISOTH	1.96085933830996	0.183169716077149	0.371829462487831	0.603076851913941	1.23160787616906	-11.5948657837614	0.584208923585317	1.0033427368388	1.00320638266798	1.00315918781266	0.710832223248924	649.835005898159	0.000789542483309169	0.855143689778844	0.710904906252001	0.547721689697625	0.0831617935018409	0.985764273318771	2186	63386	1479	1347	1136	920	666	337	6	3	4	3	2	0	63331	63463	63674	63890	64144	64473	756	759	758	759	760	762
G6_PARKINSON	60_70	UKBB	G6_SPINOTH	3.11618845116741	2.79711903374254	-10.2994554686487	-10.2824531147417	-10.3892488872126	-10.3227955221171	1.00486735206513	1.00317198254382	783.45492929138	1214.88253444401	1388.6998830604	1560.16502828546	0.00192806856457083	0.00529895948293598	0.989511151823647	0.993246991042732	0.994030860042979	0.994720853930639	195	68064	159	94	73	36	21	16	1	1	0	0	0	0	67293	67358	67379	67416	67431	67436	806	806	807	807	807	807
G6_PARKINSON	60_70	UKBB	G6_TIA	1.77299973394265	-12.62945205851	2.14747011185587	-12.6369884812065	-12.6723008637362	-12.7637825987218	1.00396517399022	975.636935958173	0.711103764364027	1440.21822468477	1443.09438000717	2448.05392179143	0.0773963106368943	0.989671810263116	0.00252848936318461	0.992999166061003	0.992993595288186	0.995839969519582	676	68667	547	471	348	227	147	67	2	2	2	0	0	0	67981	68057	68180	68301	68381	68461	813	813	813	815	815	815
G6_PARKINSON	60_70	UKBB	G6_TRINEU	-10.8235195303563	-10.8357253448872	-10.749645839953	-10.7926939887919	-10.8470023246569	-10.6920223946582	1447.92523430941	995.100904665236	1329.36110394573	1685.40017549967	1797.13331659197	3139.61490115577	0.994035715038437	0.991311949305883	0.993548116495633	0.994890670373028	0.995184217521276	0.997282793154175	121	63826	97	83	51	34	22	9	0	0	0	0	0	0	63066	63080	63112	63129	63141	63154	784	784	784	784	784	784
G6_PARKINSON	60_70	UKBB	G6_ULLNLE	-12.1318878154468	-12.1041498327198	-12.1162773644048	-12.1009656022084	-12.1790075856347	-12.2135434109243	1785.48268986535	1208.81402531043	1362.77414716906	1609.11392333872	1669.02292741112	2083.75966892585	0.994578624843102	0.99201072068586	0.992906188233407	0.993999751988696	0.994177817619321	0.995323384904754	285	63816	194	187	148	114	88	51	0	0	0	0	0	0	63122	63129	63168	63202	63228	63265	785	785	785	785	785	785
G6_PARKINSON	60_70	UKBB	G6_XTRAPYROTH	6.24770906407459	6.3597049199251	7.0663174939348	-12.894504402551	5.35428934083396	-8.35990393984786	0.831702315204608	0.598835199428706	0.527427432681474	9215.88496520835	1.07056086038161	1552.05096036046	5.82515104481824e-14	2.40238143899012e-26	6.23613208480183e-41	0.998883631613891	5.69192780966543e-07	0.995702327951781	693	69851	527	467	349	249	187	79	16	14	9	1	1	0	69983	70043	70161	70261	70323	70431	18	20	25	33	33	34
G6_PARKINSON	60_70	UKBB	GE	-10.2439183296069	3.38963212693069	-10.1855023411572	-10.1205515742786	-10.1227644169073	-10.1519247762842	1090.24833849271	1.0030101729491	1034.46025045325	1236.68673522111	1211.15327204994	1791.12885905181	0.99250322726835	0.000726285417435289	0.992143996110892	0.993470503494342	0.993331394470376	0.995477700763062	107	62575	75	51	40	34	27	16	1	1	0	0	0	0	61869	61893	61904	61910	61917	61928	737	737	738	738	738	738
G6_PARKINSON	60_70	UKBB	GENERALI_SKIN_ERUPT_DRUGS_MEDICAM	3.55146454881197	-10.2154148844736	-10.2232926894472	-10.140388733313	-10.2730436907308	-10.2866732957276	1.00337202763383	767.038101571685	918.07110529577	1079.55427670751	1451.21551337377	3240.9060108546	0.000400841485957906	0.989374086032457	0.991115242847107	0.992505480447057	0.994351883355331	0.997467509395146	116	71547	93	71	54	32	14	5	1	0	0	0	0	0	70655	70677	70694	70716	70734	70743	914	915	915	915	915	915
G6_PARKINSON	60_70	UKBB	GE_MODE	-10.2439183296069	3.38963212693069	-10.1855023411572	-10.1205515742786	-10.1227644169073	-10.1519247762842	1090.24833849271	1.0030101729491	1034.46025045325	1236.68673522111	1211.15327204994	1791.12885905181	0.99250322726835	0.000726285417435289	0.992143996110892	0.993470503494342	0.993331394470376	0.995477700763062	107	62575	75	51	40	34	27	16	1	1	0	0	0	0	61869	61893	61904	61910	61917	61928	737	737	738	738	738	738
G6_PARKINSON	60_70	UKBB	GOUT	-13.5537110446049	-13.5430708207492	1.03715092148736	0.570859481898465	-13.5505924299738	1.67916999893206	1272.4976055284	909.048530128254	0.711904954940903	1.00322498807369	1183.41457343255	1.00256506810405	0.991501679640743	0.988113497751224	0.145153063705322	0.569339591514691	0.990864087296902	0.093958988565628	1704	60549	1297	1121	869	663	477	195	3	3	3	1	0	1	60240	60416	60668	60874	61060	61342	713	713	713	715	716	715
G6_PARKINSON	60_70	UKBB	GOUT_COMORB	0.228781167758508	0.715840945840001	0.590108492844155	1.43921982623936	-0.150144997435086	0.109811446072113	0.594844255819029	0.357477140197892	0.428055097339468	0.341520932873464	0.716683232004983	1.00635458547095	0.700528727864353	0.0452330953006389	0.168024072607606	2.50722615803628e-05	0.834058087504442	0.913108861620813	12767	28437	9750	8491	6433	4660	3138	1360	24	23	17	12	3	1	31210	32469	34527	36300	37822	39600	220	221	227	232	241	243
G6_PARKINSON	60_70	UKBB	GOUT_IDIOP_NOS	-13.7937809616474	-13.803348576903	1.71495661729423	-13.8152063827217	-13.8362243639599	-13.8174183628422	1488.26186371069	1092.10429067104	0.582110307865971	1700.56911811289	1877.71918656333	3098.60514020701	0.992605006173705	0.989915628402666	0.00321805770181949	0.993518159001305	0.994120734358891	0.9964420544904	1345	70876	1108	921	627	403	237	96	3	3	3	0	0	0	70221	70408	70702	70926	71092	71233	889	889	889	892	892	892
G6_PARKINSON	60_70	UKBB	GOUT_NOS	-13.8519041315865	-13.8572149892381	1.79043186104731	-13.864282380708	-13.8885153524715	-13.8659774079433	1605.0787490234	1162.96341062746	0.583175200278444	1810.09049576774	1999.73486038032	3242.74933513181	0.993114304664547	0.990493083297407	0.00213955562887107	0.993888709585752	0.994458593933628	0.996588260628036	1318	60947	1091	905	614	393	227	94	3	3	3	0	0	0	60445	60631	60922	61143	61309	61442	726	726	726	729	729	729
G6_PARKINSON	60_70	UKBB	H7_AMBLYANOPSIA	-11.9743335910115	-11.9535947099505	-11.9844565912114	-12.137235061949	-12.0931570945214	-12.0122172373455	1424.17355098727	1148.02590419296	1439.11821046729	2211.21088697953	2321.77030761858	3841.70285865869	0.993291531552316	0.991692333513429	0.993355582402623	0.995620470260953	0.995844162673117	0.99750518262087	252	68485	216	167	109	53	35	18	0	0	0	0	0	0	67672	67721	67779	67835	67853	67870	849	849	849	849	849	849
G6_PARKINSON	60_70	UKBB	H7_ASTIGMATISM	-11.9350318110519	-11.9196609007574	-11.9315494851238	-12.0121496607343	-12.0258730179967	-12.034554922963	1008.53915596844	970.075797464868	1685.52782801114	3337.02825128841	4199.21563942159	6009.26671199568	0.990558070753587	0.990196359791261	0.994351965327635	0.997127897237742	0.997714991055676	0.998402104680848	501	69722	476	283	109	25	14	4	0	0	0	0	0	0	68865	69058	69232	69316	69327	69337	882	882	882	882	882	882
G6_PARKINSON	60_70	UKBB	H7_BLEPHAROCHALASIS	-11.9239740593046	-11.8814509021213	-11.8709268558007	-11.8741270442826	-11.7730617939302	-11.8951629378585	1927.76015596489	1317.86970028398	1665.75622671701	1736.87175192777	1728.02271112823	2589.15681524712	0.995064793662131	0.992806650150271	0.994313964469772	0.994545303168582	0.994564034657495	0.996334353557454	178	64164	139	130	91	76	51	19	0	0	0	0	0	0	63399	63408	63447	63462	63487	63519	804	804	804	804	804	804
G6_PARKINSON	60_70	UKBB	H7_BLINDANDVISIMPAIRMENT	-12.0794873880622	1.54997879917717	-12.087466931921	-12.1189844947239	-12.1152479349774	-12.0506621914258	1222.04070912676	1.00281598320617	1014.81623154212	1325.21145998858	1382.88235713337	2222.57473930282	0.992113290932889	0.122194835741263	0.990496628941639	0.992703492131509	0.993009929172095	0.995673940664115	469	68746	366	307	231	151	99	48	1	1	0	0	0	0	67994	68053	68129	68209	68261	68312	854	854	855	855	855	855
G6_PARKINSON	60_70	UKBB	H7_BLINDMONOCULAR	-11.108868962229	-11.1061788384094	-11.1910851318757	-11.1701696528002	-11.2360974215608	-11.3546216930222	1410.42364570408	1061.58586278097	1237.23161355648	1806.30082177945	1690.59975667138	5004.37841917223	0.993715715545596	0.991652783548473	0.992783022847653	0.995065910951709	0.994697122947098	0.998189651379161	116	68305	97	78	56	32	20	7	0	0	0	0	0	0	67480	67499	67521	67545	67557	67570	844	844	844	844	844	844
G6_PARKINSON	60_70	UKBB	H7_CATARACTOTHER	-0.449572207622943	-0.370032556818683	0.086343912962508	-0.118620119713543	0.0877630879610877	-12.0154230814115	1.00342479292511	0.710894896415426	0.710870591620034	1.00272233332535	1.00219755029153	760.486299088969	0.654125937416871	0.602703597878381	0.90332494522704	0.905831484260294	0.930217932779656	0.987394221655177	5381	60937	4713	3872	2507	1532	848	291	7	6	4	2	1	0	60889	61730	63095	64070	64754	65311	709	710	712	714	715	716
G6_PARKINSON	60_70	UKBB	H7_CATARACTSENILE	-0.154331406742845	-13.9857178199532	-13.9858572685885	-13.9905685771714	0.787394372443803	-13.9815056857857	1.00338632963235	773.816632031055	1014.35074947916	1357.42327619527	1.00226574662888	3018.1521576039	0.87775911236684	0.985580071092788	0.988999124783558	0.991776580504937	0.432093443584096	0.996303835247039	3641	60127	3300	2589	1555	841	442	135	2	1	1	1	1	0	59762	60473	61507	62221	62620	62927	704	705	705	705	705	706
G6_PARKINSON	60_70	UKBB	H7_CHALAZION	-12.0362430580148	-12.028993152881	-12.0579492967131	-12.0351573096982	-11.991791761969	-11.9997612850873	1767.41361192528	1244.39835851944	1410.08645534549	1585.11653776063	1528.5607472684	1982.09399820133	0.994566377552607	0.992287358478269	0.993177202509605	0.993942039140638	0.99374053836293	0.995169570270197	238	64097	165	150	124	105	76	46	0	0	0	0	0	0	63369	63384	63410	63429	63458	63488	801	801	801	801	801	801
G6_PARKINSON	60_70	UKBB	H7_CHOROIDRETINA	-13.0168327279403	-0.446665798020641	-0.160227958787673	0.276622641694472	0.336874911829032	-13.0234213011339	732.753319507178	1.00255745284043	1.00246794012806	1.00253290323624	1.00201121099014	1338.64788056738	0.985826903316037	0.655939396306079	0.873012234694379	0.782606629188607	0.736720999066655	0.992237672790289	3103	68281	2512	2154	1575	1063	683	292	3	3	3	2	1	0	68017	68375	68954	69466	69846	70237	852	852	852	853	854	855
G6_PARKINSON	60_70	UKBB	H7_CONJUNCTIVA	-14.072245023002	1.32045246537361	-14.0390924008714	-14.0330397224066	-14.0152107915979	0.994333089405636	1633.38572183692	0.505489275667298	1128.43526536461	1222.68083313657	1147.03192460866	1.00210515205334	0.993126003251175	0.00899546436633929	0.990073612146879	0.990842663419032	0.990251150101092	0.321078384549517	2372	67024	1654	1582	1399	1183	910	456	4	4	0	0	1	1	66879	66951	67134	67350	67623	68077	859	859	863	863	862	862
G6_PARKINSON	60_70	UKBB	H7_CONJUNCTIVITIS	-12.9800189544374	1.12240323898523	-12.967294222511	0.589709735807295	-12.9466656986299	1.31605880857596	1217.78295751592	0.711170536767074	819.719980433079	1.00264645981638	805.049466845112	1.00214019433033	0.991495725438374	0.114508723887917	0.987378650522392	0.556429459038198	0.987169112143292	0.189099326309838	1548	66657	1047	1004	924	808	633	331	2	2	1	1	1	1	66297	66340	66420	66536	66711	67013	859	859	860	860	860	860
G6_PARKINSON	60_70	UKBB	H7_CONJUNCTIVITISACUNONATOPIC	-12.9800189544374	1.12240323898523	-12.967294222511	0.589709735807295	-12.9466656986299	1.31605880857596	1217.78295751592	0.711170536767074	819.719980433079	1.00264645981638	805.049466845112	1.00214019433033	0.991495725438374	0.114508723887917	0.987378650522392	0.556429459038198	0.987169112143292	0.189099326309838	1548	66657	1047	1004	924	808	633	331	2	2	1	1	1	1	66297	66340	66420	66536	66711	67013	859	859	860	860	860	860
G6_PARKINSON	60_70	UKBB	H7_CORNEALDYSTROPHY	-10.933477663989	-10.9337692828863	-10.9268105367101	-11.0348241459633	-10.862072148729	-10.6503163866288	1081.45216741568	948.522093814385	1827.27389409323	2313.15132110974	2612.54517820338	10167.5610230091	0.991933527271276	0.990802857872798	0.99522880423378	0.996193728295098	0.996682677578448	0.999164232067124	145	69785	141	94	31	16	7	2	0	0	0	0	0	0	68900	68947	69010	69025	69034	69039	889	889	889	889	889	889
G6_PARKINSON	60_70	UKBB	H7_CORNEALOTH	-12.010023028948	1.68952089124706	-11.9971043192888	-12.0776132864754	-12.028725195241	-12.1856524039557	1174.43645082428	1.00245556545823	1189.51001969765	1428.18529916402	1471.24287178044	2303.53881865841	0.991840814436282	0.0919148315972132	0.991952869779699	0.993252677841578	0.993476653393077	0.995779233893812	444	70073	364	288	173	119	84	40	1	1	0	0	0	0	69261	69337	69452	69506	69541	69585	891	891	892	892	892	892
G6_PARKINSON	60_70	UKBB	H7_DIPLOPIA	-11.1914549548685	-11.2127186314633	2.64318042018648	3.0093467746808	-11.1930547316301	-11.3639167425893	1109.32578746255	819.620436814277	1.00271554816519	1.00258577814917	1465.54849108061	2191.3271989657	0.991950662507464	0.989084976865289	0.00838842494625	0.00268577745094131	0.993906255036393	0.995862300671868	237	68368	194	155	103	65	39	20	1	1	2	1	0	0	67559	67598	67650	67688	67714	67733	851	851	850	851	852	852
G6_PARKINSON	60_70	UKBB	H7_ECTROPION	-11.2747250852346	-11.2771843995128	-11.3070309775817	3.33943419649663	-11.1821387709939	-11.159260983358	1296.03632182027	952.145510586124	1188.27175745427	1.00323939989441	1648.0542392501	3143.03009266684	0.993058978784072	0.990550098849501	0.992407823172287	0.000872675702160562	0.994586350853806	0.997167133918742	129	64203	118	101	62	35	18	6	1	1	1	1	0	0	63410	63427	63466	63493	63510	63522	803	803	803	803	804	804
G6_PARKINSON	60_70	UKBB	H7_ENTROPION	-12.077692705607	-12.0802242697376	-12.0791652905311	-12.0764536714224	-12.0728403379147	-11.9285800120414	1755.49098036342	1305.72523958824	1466.32071258366	1948.78422984251	2295.07124624386	4128.73241680321	0.99451063626899	0.99261828856254	0.993427310678148	0.995055607431708	0.995802880410848	0.997694784834162	167	64254	151	122	90	51	27	7	0	0	0	0	0	0	63466	63495	63527	63566	63590	63610	804	804	804	804	804	804
G6_PARKINSON	60_70	UKBB	H7_EPIPHORA	-12.1379202036133	-12.1093977243002	-12.0921480467685	-12.0722707875584	-12.0437978432506	3.6519256769221	1897.95668756675	1297.90739948784	1490.02438752857	1731.07353582847	1624.35207680005	1.00206175146293	0.99489735820707	0.992555893189313	0.993524916497177	0.994435706976537	0.994084119789874	0.000268004015144055	230	64194	177	161	126	91	65	32	0	0	1	1	1	1	63443	63459	63494	63529	63555	63588	804	804	803	803	803	803
G6_PARKINSON	60_70	UKBB	H7_EYELIDDIS	-13.1124255249209	1.45431241759768	-13.1036266353753	0.893661919170799	-13.0354116101886	1.52529539459128	1163.59348644398	0.582047705756621	938.553023346455	1.00261950128168	1010.08619643849	1.00195459987468	0.991008904245616	0.0124680111386055	0.988860680780165	0.372753721346049	0.989703388669441	0.127928952097582	1525	65181	1172	1032	793	600	446	206	4	4	1	2	1	1	64714	64854	65093	65286	65440	65680	816	816	819	818	819	819
G6_PARKINSON	60_70	UKBB	H7_EYELIDINFLAMMATION	-12.9544311213745	-12.9547848185698	-12.9297382694921	-12.9066824678797	-12.8702245138805	-12.8429968367613	1762.36197162308	1207.55804483737	1322.31504336949	1473.12673038299	1542.85160627819	2561.94085351392	0.994135116580192	0.991440391151416	0.992198323538922	0.99300948743182	0.993344250155566	0.996000225392563	622	64479	470	441	358	285	191	85	0	0	0	0	0	0	63828	63857	63940	64013	64107	64213	803	803	803	803	803	803
G6_PARKINSON	60_70	UKBB	H7_EYELIDNAS	-12.027037329329	1.56009356150044	-12.0274442592258	-12.0403595798345	-11.9838067308097	-12.1186267872138	1246.14283759077	1.00280095663951	1002.42212825746	1104.82441661558	1022.65354607364	1399.93049279244	0.992299407315533	0.11977087937763	0.99042690543175	0.991304838385606	0.990650327692405	0.993093125337882	479	64430	357	314	246	197	151	81	1	1	0	0	0	0	63746	63789	63857	63906	63952	64022	805	805	806	806	806	806
G6_PARKINSON	60_70	UKBB	H7_EYEOTH	2.36433378375567	-11.1663294529373	-11.1827398434014	-11.1955615107968	2.87937247573894	-11.1704027013247	1.00325136568731	664.394920105442	813.099566504057	1004.68060445971	1.00220055080829	1747.1979852395	0.0184395566159311	0.986590772774206	0.989026861457782	0.991109034283051	0.0040652953567958	0.99489890028955	359	71382	288	228	160	103	63	26	2	1	1	1	1	0	70537	70597	70665	70722	70762	70799	914	915	915	915	915	916
G6_PARKINSON	60_70	UKBB	H7_EYE_ADNEXA	0.460066221684824	0.36987003214664	0.0364423617154602	0.546576272043935	0.362000016706653	0.397350602858307	0.457388847196961	0.343691148349499	0.454856236518583	0.41674159940147	0.453482533510332	0.710937895361584	0.314485995893264	0.281851326369284	0.936143075039833	0.189672962811715	0.424715723689442	0.576222852711835	14214	52261	11128	9777	7466	5485	3814	1708	25	21	16	12	7	2	54753	56104	58415	60396	62067	64173	569	573	578	582	587	592
G6_PARKINSON	60_70	UKBB	H7_GLAUCCLOSEPRIM	-11.2952664471273	2.09121160202602	-11.2841400000903	-11.2957803046646	-11.2204623822465	-11.2623155758612	1126.11153615906	1.00258590038846	973.422852113265	1167.76605319313	1288.96484576664	2716.79172993163	0.99199709149273	0.0369951227311968	0.990750947108112	0.992282197160753	0.993054488132275	0.996692421476089	251	67277	212	179	122	79	45	20	1	1	0	0	0	0	66461	66494	66551	66594	66628	66653	854	854	855	855	855	855
G6_PARKINSON	60_70	UKBB	H7_GLAUCNAS	-13.0263464627315	0.51878907978866	-13.011669799728	-13.0219786654315	-12.99165617414	-13.0643185904041	1164.71056375103	1.00240679451254	1112.73342997004	1454.68479381152	1620.74780475026	3519.51355633159	0.991076491986161	0.604776839671217	0.99067020584296	0.992857630045713	0.993604352975825	0.997038285548236	1055	68734	927	734	467	283	146	43	1	1	0	0	0	0	67990	68183	68450	68634	68771	68874	871	871	872	872	872	872
G6_PARKINSON	60_70	UKBB	H7_GLAUCOMA	-13.0122186480014	-0.0362763613521516	-13.0029809570635	0.564518045435999	-13.034931849757	-13.0015806606704	892.602924588055	1.00249179096234	757.871278061729	1.00253413588879	900.901633713165	1761.00683115434	0.988368982042133	0.971133895230805	0.986311173068047	0.573372854241542	0.988456000501626	0.994109241345287	2090	69013	1693	1415	1071	763	507	194	2	2	1	1	0	0	68536	68814	69158	69466	69722	70035	872	872	873	873	874	874
G6_PARKINSON	60_70	UKBB	H7_GLAUCOMA_POAG	-12.6819274557645	-12.6809636691675	-12.6944421759756	2.44063489575201	-12.6412891022544	-12.6718132402785	1483.73074256871	1127.63844944472	1405.73745384993	1.00244398495334	2053.99556225082	3985.51783912593	0.993180305143989	0.991027503648433	0.992794841077978	0.014904776562597	0.995089460797868	0.997463158486503	437	67707	392	312	198	111	64	18	1	1	1	1	0	0	66894	66974	67088	67175	67222	67268	857	857	857	857	858	858
G6_PARKINSON	60_70	UKBB	H7_GLAUCPRIMOPEN	-12.6819274557645	-12.6809636691675	-12.6944421759756	2.44063489575201	-12.6412891022544	-12.6718132402785	1483.73074256871	1127.63844944472	1405.73745384993	1.00244398495334	2053.99556225082	3985.51783912593	0.993180305143989	0.991027503648433	0.992794841077978	0.014904776562597	0.995089460797868	0.997463158486503	437	67707	392	312	198	111	64	18	1	1	1	1	0	0	66894	66974	67088	67175	67222	67268	857	857	857	857	858	858
G6_PARKINSON	60_70	UKBB	H7_GLAUCSUSP	-12.0500366856016	-12.0288701697025	-12.0331305475286	-12.0899135503722	-11.9577770902304	-12.0351425575349	1100.39917635381	863.057264148586	1136.21560039744	1409.30397080828	1406.05942237088	2354.46975888738	0.991262855986403	0.988879835128697	0.991550133964914	0.993155318336654	0.993214503909291	0.995921539199938	441	67593	370	288	186	115	79	26	0	0	0	0	0	0	66805	66887	66989	67060	67096	67149	859	859	859	859	859	859
G6_PARKINSON	60_70	UKBB	H7_GLOBE	-10.968702966294	-10.9405881852963	-10.9808934693823	-11.0070596775918	-11.0530459238647	-10.9091413937075	1250.12916158252	933.53284643799	1084.96495125829	1428.69767977078	1344.45566436692	2923.09716025411	0.992999406198894	0.990649363211217	0.991924775287675	0.993852949982874	0.993440501175895	0.997022262755291	143	68820	118	100	73	45	27	14	0	0	0	0	0	0	67952	67970	67997	68025	68043	68056	893	893	893	893	893	893
G6_PARKINSON	60_70	UKBB	H7_HYPERMETRO	-10.9444083681773	-10.907834513381	-10.8421718625251	-10.843301337334	-10.7775873430476	-10.7028080761336	1359.5548138731	1013.7774391831	1446.72408251758	1658.73148933681	1795.94774847095	2578.88143023537	0.993577103282078	0.991415251030377	0.994020476563536	0.994784182273459	0.995211876883671	0.996688649308635	105	68035	84	71	51	31	17	9	0	0	0	0	0	0	67184	67197	67217	67237	67251	67259	872	872	872	872	872	872
G6_PARKINSON	60_70	UKBB	H7_IRIDOCYCLITIS	-12.0291220567985	-12.0069784148989	-12.046477904666	-12.0033548363358	-11.9658244375121	-12.1812355581654	1701.92227258356	1274.09578041782	1333.38590134421	1644.78920723851	1476.7232979015	2253.06581645355	0.994360629147114	0.992480909955805	0.99279160821381	0.994177243838261	0.993534846972275	0.995686245664406	234	69199	184	153	127	89	70	27	0	0	0	0	0	0	68368	68399	68425	68463	68482	68525	881	881	881	881	881	881
G6_PARKINSON	60_70	UKBB	H7_KERATITIS	-11.9651803348976	1.32475857707892	-11.9426080240021	-11.9847186818131	-11.9521688102793	-12.0966700295978	997.99209876426	1.00244305919806	925.509574006619	1091.92714352219	1089.46093745736	1675.32285608356	0.99043418884839	0.186324705973282	0.98970452776082	0.99124279484291	0.991246809002945	0.994238923946687	632	70188	496	406	267	200	152	76	1	1	0	0	0	0	69432	69522	69661	69728	69776	69852	891	891	892	892	892	892
G6_PARKINSON	60_70	UKBB	H7_KERATITISOTH	-11.0051576682588	-10.9809587227364	-10.9454475053692	-10.9067033735194	-10.9516810168407	-11.1723997401148	1309.50460736491	884.841213186598	992.422172773547	1135.74594060583	1062.64691281275	1488.30676842881	0.993294607760993	0.990098435281069	0.991200290795378	0.992337937413935	0.991777115795941	0.994010507963247	176	69157	118	112	85	75	63	35	0	0	0	0	0	0	68334	68340	68367	68377	68389	68417	881	881	881	881	881	881
G6_PARKINSON	60_70	UKBB	H7_LACRIGLAND	-11.8307476894057	-11.8426246285736	-11.8414039614957	-11.8757129267765	-11.8847490218282	-11.7577029339585	1589.61161396363	1219.36057553613	1612.17555910257	2252.83614311342	2628.20146656159	3863.72593086653	0.994061767228697	0.992250939555	0.994139603224708	0.995794010968041	0.996391971636689	0.997571961539141	234	64410	207	167	99	50	23	9	0	0	0	0	0	0	63628	63668	63736	63785	63812	63826	809	809	809	809	809	809
G6_PARKINSON	60_70	UKBB	H7_LACRIMALSYSTEM	-13.4318244906382	-13.429916593949	1.30553150731569	0.467915542909937	-13.3860953688799	2.17973933476914	1230.816527105	843.139935252604	0.582079266036526	1.00266580462666	1049.81934369548	0.710107138990073	0.991292908055068	0.987291469000132	0.0249048238424404	0.640734931892801	0.989826564465392	0.00214351232287861	2034	64996	1569	1457	1180	909	659	273	3	3	5	2	2	2	64642	64754	65031	65302	65552	65938	816	816	814	817	817	817
G6_PARKINSON	60_70	UKBB	H7_LENS	-0.0795885416470318	-0.667964457858425	-0.19897280776426	-0.363544868507544	0.569534447876136	-12.0164911430268	0.711793170418144	0.710742954100086	0.710717831606236	1.00260020838123	0.710108922495116	694.052695973836	0.910970775245642	0.347314218462139	0.779507930567013	0.716902195355256	0.422530889375785	0.986186504521007	7425	64926	6563	5329	3394	1984	1086	366	9	7	5	3	2	0	65038	66272	68207	69617	70515	71235	741	743	745	747	748	750
G6_PARKINSON	60_70	UKBB	H7_LIDLACRIMALORBIT	-12.98717629181	0.533977357113279	0.713930915958487	-0.105324649035777	-12.9323420671422	1.45564704158511	705.512767677419	0.5820938813299	0.581992654003965	1.00266616096072	605.959720522429	0.710028534796314	0.985313260467296	0.358965082504925	0.21993502706794	0.916340432054441	0.982972906505243	0.0403522629922364	3895	66209	2948	2691	2162	1673	1233	554	6	6	5	2	2	2	66325	66582	67111	67600	68040	68719	825	825	826	829	829	829
G6_PARKINSON	60_70	UKBB	H7_MACULADEGEN	-12.937799712405	-12.9336655305661	-12.9243845815308	-12.9237404624732	-12.9094773450367	-12.85816853485	1180.62369105136	908.632921304981	1191.76338540928	1690.57977429283	1968.19867886658	3300.62564519929	0.991256600968395	0.98864313263261	0.991347305252225	0.993900582092495	0.99476668747001	0.996891708025306	975	67094	885	687	411	212	104	41	0	0	0	0	0	0	66343	66541	66817	67016	67124	67187	841	841	841	841	841	841
G6_PARKINSON	60_70	UKBB	H7_MYOPIA	-12.9730918568591	-12.9979502872193	-13.0307818478152	-13.0043893013835	-13.0126271636916	-12.9837907014052	1595.29338610037	1174.04157440205	1388.30507066447	1856.9295736125	2073.11494532757	3527.98123057522	0.993511591220613	0.991166708038726	0.992511079004566	0.994412326250679	0.994991832866607	0.997063606045738	633	68392	533	456	319	182	101	39	0	0	0	0	0	0	67618	67695	67832	67969	68050	68112	874	874	874	874	874	874
G6_PARKINSON	60_70	UKBB	H7_OCUMUSCLE	-12.9657198526513	-12.9663726263381	0.790325654111	-12.9885439553927	-13.0081589547347	-12.9857142798583	984.619552934013	783.806166951574	1.00245578639551	1240.32735465138	1327.17599881965	2109.26395613218	0.989493557499129	0.986801332894848	0.430468888563597	0.991644811149335	0.992179753833797	0.995087843106164	1639	70680	1387	1070	698	413	249	111	0	0	1	0	0	0	70040	70357	70729	71014	71178	71316	892	892	891	892	892	892
G6_PARKINSON	60_70	UKBB	H7_OPTNERVE	-10.7237975018987	2.54404009366883	-10.7075382529479	-10.7862262514137	-10.619790463622	-10.5956101609934	1014.78920285534	1.00238842487144	970.816945945085	1235.47523976631	1146.35551383198	1621.92714456778	0.991568501924097	0.0111494890131389	0.991199982364269	0.99303421566689	0.992608535876964	0.994787673628458	158	71498	129	106	73	50	35	13	1	1	0	0	0	0	70613	70636	70669	70692	70707	70729	913	913	914	914	914	914
G6_PARKINSON	60_70	UKBB	H7_OPTNEUROTH	-10.1590159163434	2.70183347252233	-10.1508312177861	-10.2742890776376	-10.1851516843813	-10.1735846158209	831.898158143647	1.00230660959242	843.832838746932	1096.42061966091	1088.63161113374	1516.97593632604	0.990256595220222	0.00702586647191777	0.990402132027795	0.992523328631249	0.992535163742042	0.994649034931921	130	71480	108	89	57	36	25	9	1	1	0	0	0	0	70588	70607	70639	70660	70671	70687	913	913	914	914	914	914
G6_PARKINSON	60_70	UKBB	H7_ORBIT	-10.9169072899407	-10.878452522975	-10.9412285512183	-10.8601612060251	-10.8338975561545	-10.7421113804816	1409.02684618978	985.943564984932	1102.59457359777	1212.78630933694	1130.03884470136	1810.62403745834	0.993818184049253	0.991196683548486	0.992082589304948	0.992855263055548	0.992350645984497	0.995266320139812	147	64106	103	102	78	64	51	25	0	0	0	0	0	0	63348	63349	63373	63387	63400	63426	802	802	802	802	802	802
G6_PARKINSON	60_70	UKBB	H7_OTHERCONJ	-12.0494440443477	-12.0352574455851	-11.9909408715778	-11.9884673982321	-11.9667279634669	-11.9611550660814	1660.1903948981	1283.06398220363	1510.42851657578	1871.53342057534	1848.26445069184	2628.12369691458	0.994209109392927	0.992515879630233	0.99366584648594	0.99488903189017	0.994834072162751	0.996368668635784	232	66505	184	153	108	72	47	24	0	0	0	0	0	0	65701	65732	65777	65813	65838	65861	852	852	852	852	852	852
G6_PARKINSON	60_70	UKBB	H7_OTHIRISCILIARY	-11.0252482990284	-11.0245748498199	-11.1008830495726	-11.0199670255865	-10.9761330475715	-10.8136398275166	1154.89789811701	860.281885725349	1096.65015679626	1375.16914841228	1442.99724734248	3385.97535168762	0.992383100017388	0.989775331261444	0.991923521021186	0.993606192041685	0.993930963720393	0.997451835674667	147	69304	126	104	66	44	24	6	0	0	0	0	0	0	68440	68462	68500	68522	68542	68560	885	885	885	885	885	885
G6_PARKINSON	60_70	UKBB	H7_PARASTRAB	-11.03926811877	-11.0169582912027	-11.0033628286409	-11.0420234436845	-10.9405583852686	-10.7020344674045	1341.89081508382	966.813013859258	1335.334635792	1606.93462811264	2182.54642234471	5294.07243334843	0.993436155799837	0.990908199857776	0.99342538287431	0.99451739321603	0.996000421354105	0.998387067354584	123	67935	109	86	49	26	14	4	0	0	0	0	0	0	67078	67101	67138	67161	67173	67183	871	871	871	871	871	871
G6_PARKINSON	60_70	UKBB	H7_PTOSIS	-12.1437376815187	2.49517147063305	-12.163874486297	-12.1462276895759	-12.1909864322732	3.52133820035902	1410.74444927855	0.711010320727209	1287.35039306007	1502.19051624002	1504.78392659419	1.00168563310781	0.993131866545538	0.000449233287073771	0.992461086513954	0.993548633251249	0.993536019836052	0.000439071412188172	372	64343	307	252	173	119	73	26	2	2	0	1	1	1	63601	63656	63735	63789	63835	63882	805	805	807	806	806	806
G6_PARKINSON	60_70	UKBB	H7_REFRAACCOMMODIS	-12.9605794164434	-12.9609923617573	-12.9842656808289	-12.974754639098	-12.999297081637	-12.9703942555959	1065.98555400919	853.050743075801	1089.96429391356	1412.4382748305	1531.81718327252	2338.61408691047	0.990299313714278	0.987877652162834	0.99049537663321	0.992670680908488	0.993229078464904	0.995574804613281	1373	70505	1182	905	574	321	187	80	0	0	0	0	0	0	69810	70087	70418	70671	70805	70912	886	886	886	886	886	886
G6_PARKINSON	60_70	UKBB	H7_RETINALBREAK	-12.1465119283095	-12.1135111234519	-12.1348315489472	-12.0343618240805	-12.0484913100917	-12.014046170583	1786.29302327536	1204.93972452678	1303.85452912853	1481.73426063259	1573.92175146104	2773.07715745163	0.99457455214591	0.991978834705967	0.992574282827855	0.993519805682886	0.993892192353952	0.996543265325444	226	64835	174	168	133	102	65	23	0	0	0	0	0	0	64072	64078	64113	64144	64181	64223	815	815	815	815	815	815
G6_PARKINSON	60_70	UKBB	H7_RETINALDETACH	-13.119299803722	-13.0958332288035	-13.1173327535783	-13.0839807616793	1.14480274440898	-13.1226505725143	1275.96875407027	890.61961362399	1000.02010154543	1179.80745502511	1.00212027013665	2087.98369881453	0.991796427383047	0.988268182664166	0.989534393213129	0.991151698341419	0.253295856188566	0.994985453494489	1131	65418	876	810	636	447	299	118	1	1	1	1	1	0	64851	64917	65091	65280	65428	65609	821	821	821	821	821	822
G6_PARKINSON	60_70	UKBB	H7_RETINALDETACHBREAK	-12.1369077518658	-12.1352870312117	-12.1225292735297	-12.0783008612997	-12.0724412115352	-12.2056600643869	1282.06378250751	867.731542056933	961.994205421024	1140.82493075412	1171.70380569815	2048.20962314712	0.992446782442956	0.988841891667618	0.989945757566464	0.991552683079167	0.991779284164868	0.995245286434527	438	64958	337	323	258	174	115	42	0	0	0	0	0	0	64243	64257	64322	64406	64465	64538	816	816	816	816	816	816
G6_PARKINSON	60_70	UKBB	H7_RETINALDETACHOTH	-12.2839466995406	-12.2690649003958	-12.3146075582394	-12.2867478338708	2.5697886912411	-12.2604049473951	1775.7367890259	1268.69947214834	1404.02570177666	1610.44584913026	1.00223329286541	2719.09517410108	0.994480548408148	0.992284110544917	0.993001902135817	0.993912672506584	0.0103454946557655	0.996402349295378	251	64878	193	174	146	102	66	30	1	1	1	1	1	0	64120	64139	64167	64211	64247	64283	815	815	815	815	815	816
G6_PARKINSON	60_70	UKBB	H7_RETINALDISOTH	-14.0017348980265	-13.9927852911397	-14.0066695851089	-14.0225950623866	-14.013707509294	-13.9801405029613	1541.35928140912	1199.95997363863	1511.51479707379	2003.39999524748	2247.12979300577	3575.12176950964	0.992752102259125	0.990696044393721	0.992606393606161	0.994415333546197	0.995024208917114	0.996879963660913	1723	67965	1489	1175	746	431	235	105	0	0	0	0	0	0	67349	67663	68092	68407	68603	68733	850	850	850	850	850	850
G6_PARKINSON	60_70	UKBB	H7_RETINANAS	-11.9949013246113	-11.9925689435506	-12.0075370222073	-12.0334732379001	-12.0083627631308	-12.0618823961487	1318.70289005689	1000.54546040358	1234.9229246371	1447.88007656008	1685.38951272226	3194.80914468791	0.992742554311432	0.990436759873566	0.992242044218988	0.993368779547595	0.994315138363358	0.996987623848962	318	65160	271	228	154	101	56	20	0	0	0	0	0	0	64389	64432	64506	64559	64604	64640	818	818	818	818	818	818
G6_PARKINSON	60_70	UKBB	H7_RETINAVASC	-11.0574704550438	-11.013945006382	-11.002876581088	-10.9558743216608	-11.043076638721	-11.1008945012924	1043.85830275738	766.438783161856	966.240784635405	1263.16056583672	1399.08872939738	3017.95008176016	0.991548259048939	0.988534564768524	0.990914443106308	0.99307972904757	0.993702323033138	0.997065156108953	186	65045	157	135	87	51	35	10	0	0	0	0	0	0	64254	64276	64324	64360	64376	64401	820	820	820	820	820	820
G6_PARKINSON	60_70	UKBB	H7_RETINOPATHYDIAB	-12.0914217997221	-12.104124553544	-12.1550004321575	-12.1741654412351	-12.1419841658363	-12.0111988001527	1074.15243285858	863.818605790294	1088.86758473047	1395.18738772361	1487.87586878181	2108.95759347601	0.991018635032691	0.988820131904349	0.991093420448305	0.99303788475465	0.993488842463895	0.995455812720255	526	65428	425	337	215	135	80	41	0	0	0	0	0	0	64704	64792	64914	64994	65049	65088	825	825	825	825	825	825
G6_PARKINSON	60_70	UKBB	H7_RETIVASCOCCLUSION	-12.0592147811875	-11.9962019485948	-12.0373991269583	-12.0577264936742	-12.0721767068883	-11.9871065703573	1359.51721465183	993.23989605728	1160.4368605735	1492.43468193111	1503.58670996217	2824.1612249949	0.992922682396965	0.99036350467004	0.991723562909067	0.99355377541015	0.99359391789032	0.996613402075385	301	65083	246	215	152	97	72	29	0	0	0	0	0	0	64318	64349	64412	64467	64492	64535	820	820	820	820	820	820
G6_PARKINSON	60_70	UKBB	H7_RETVASCNAS	-11.0324252501494	-10.9970477991107	-11.0004770762232	-10.9828230327881	-11.052338443578	-11.0279018765486	1146.49108674713	843.983653302808	1081.12439760595	1416.15460298953	1597.71310515483	3540.37935626087	0.992322255245854	0.989603914316219	0.991881637865716	0.993812160712732	0.994480598647638	0.997514679210571	146	64989	128	110	66	39	24	6	0	0	0	0	0	0	64190	64208	64252	64279	64294	64312	817	817	817	817	817	817
G6_PARKINSON	60_70	UKBB	H7_SCLERACORNEA	-12.9735207067511	0.819125790719615	-12.9761551578377	-12.9742982414287	-12.957000583595	-13.1097811151315	1306.37436123086	1.00251880678623	1141.58028526886	1363.1451853401	1312.67537721387	2074.63151968612	0.992076389408122	0.413889708929969	0.990930772856186	0.992405918262754	0.992124463499298	0.994958130041419	1028	70494	796	669	476	351	273	126	1	1	0	0	0	0	69830	69957	70150	70275	70353	70500	895	895	896	896	896	896
G6_PARKINSON	60_70	UKBB	H7_STENOLACRI	-12.0534250004946	-12.0946341526839	-12.0417169113063	2.72336585311373	-12.0449017002553	3.48190198785022	1826.40938774029	1240.40566340979	1416.97870255102	1.00288037864359	1514.17548233659	1.00238656888073	0.994734383229365	0.992220312084553	0.99321952803673	0.00661669718467425	0.993653087201015	0.000513503051636594	244	64185	188	173	134	106	70	35	1	1	2	2	1	1	63437	63452	63491	63519	63555	63590	803	803	802	802	803	803
G6_PARKINSON	60_70	UKBB	H7_STRABISMUS	-11.6013803603528	-11.5711004095951	2.45136940104489	-11.6624117151674	-11.678692003212	-11.670546845539	1261.45190687662	962.878629953198	1.0026846951961	1370.04685262912	1368.82108924652	2444.35973420575	0.992662081102761	0.990411896294286	0.0144930140328876	0.993208154995457	0.993192583704164	0.996190530536039	285	71400	222	180	128	89	62	32	0	0	1	0	0	0	70551	70593	70645	70684	70711	70741	912	912	911	912	912	912
G6_PARKINSON	60_70	UKBB	H7_STRABOTH	-11.0603172914675	-11.0324542496756	2.84724012973866	-11.2030268660046	-11.2590904181236	-11.2111026662981	1246.39026461024	1024.82384579927	1.00299684833939	1346.27475256071	1175.15219025844	1949.46484340906	0.992919761300772	0.99141076300091	0.00452930556808621	0.993360479359162	0.992355613978767	0.995411501545597	180	67972	130	105	84	65	50	29	0	0	1	0	0	0	67145	67170	67191	67210	67225	67246	877	877	876	877	877	877
G6_PARKINSON	60_70	UKBB	H7_VISDISTNAS	2.48343518628243	-11.6322476908302	-11.6693481104424	-11.6640288886044	-11.6068727328217	-11.6985322195655	1.00377909712493	900.389657619345	1060.99795785247	1334.07519317453	1229.04972469674	1883.67544498611	0.01335777704691	0.989692315332404	0.991224672101178	0.993024058879	0.992465067350539	0.995044784246384	371	68484	289	226	155	105	74	40	1	0	0	0	0	0	67718	67781	67852	67902	67933	67967	847	848	848	848	848	848
G6_PARKINSON	60_70	UKBB	H7_VISFIELDDEF	3.3908641695244	-10.2868740247617	-10.2834957219223	-10.2259447556682	-10.218586321429	-10.0210303585025	1.00400945369906	699.888716909215	883.588213180128	1312.8997507659	1439.38198100158	1653.32174814797	0.000731950571714049	0.988273217929502	0.990714161733949	0.993785480620611	0.994335635793644	0.995163931969673	136	68341	112	84	53	32	17	7	1	0	0	0	0	0	67519	67547	67578	67599	67614	67624	845	846	846	846	846	846
G6_PARKINSON	60_70	UKBB	H7_VISUALDISTBLIND	1.43154765841536	0.158313701885123	0.380146711007455	1.47192159463116	-12.1108240133108	-12.1152661866682	0.712018652975015	1.00266582127553	1.00246691625686	0.710736739160938	638.836304806543	974.380792153111	0.0443732243312312	0.874541281175071	0.704531013931788	0.0383606621594407	0.984874903548212	0.990079510137198	1917	69875	1475	1224	934	647	456	233	4	2	2	2	0	0	69440	69691	69981	70268	70459	70682	873	875	875	875	877	877
G6_PARKINSON	60_70	UKBB	H7_VISUDISTURB	1.68641868778759	-12.3895961728534	0.632653523065083	1.70162224367167	-12.3125532053723	-12.3144279636558	0.712103576653782	602.402826115783	1.00252391280063	0.710864348242388	786.678957202382	1185.77385173415	0.0178738526920046	0.983591095208661	0.528000783532573	0.0166777058286996	0.98751257429111	0.991714005734971	1519	69372	1161	961	739	521	375	191	3	1	2	2	0	0	68864	69064	69286	69504	69650	69834	863	865	864	864	866	866
G6_PARKINSON	60_70	UKBB	H7_VISUDISTURBSUB	-10.9222232157539	-10.9107226560893	-10.8724414803335	-10.944377385326	-10.8785045727294	-10.9169315030586	1653.52747047814	1156.29127978879	1350.53874081813	1545.10846423223	1564.73687106722	1889.66264256237	0.994729685440825	0.99247130189204	0.993576741465768	0.994348437714457	0.994452919796156	0.995390498574436	125	68222	82	70	63	44	31	19	0	0	0	0	0	0	67420	67432	67439	67458	67471	67483	845	845	845	845	845	845
G6_PARKINSON	60_70	UKBB	H7_VITRBODYGLOBE	-13.0095522710357	-13.0073172448708	-12.9704276217675	0.525548775245844	1.31106494001699	-12.912286886483	1064.72989814468	711.405379950272	761.241081782575	1.00239955764789	0.709840298066791	1681.20019530964	0.990251177655282	0.985412312479135	0.986405879186412	0.600076357751973	0.0647492005406653	0.993871989134499	1665	69452	1320	1268	1019	784	525	176	1	3	3	3	2	0	68898	68950	69199	69434	69693	70042	898	896	896	896	897	899
G6_PARKINSON	60_70	UKBB	H7_VITREOUS	-14.0021190919276	-13.9978258415947	-13.9670368489724	0.430925104037691	1.21242853772736	-13.9086788862977	1651.49213415311	1109.92536412886	1193.52962966732	1.0023992323842	0.709866104788602	2538.01888338134	0.993235244320713	0.989937744077587	0.990663131908805	0.66727297634288	0.0876422942780967	0.99562750905009	1887	69578	1480	1412	1135	876	592	218	1	3	3	3	2	0	69086	69154	69431	69690	69974	70348	898	896	896	896	897	899
G6_PARKINSON	60_70	UKBB	H7_VITRHAEMORR	-11.0699171542358	-11.0388892945339	-11.0213936383779	-11.0845600371727	-11.1345292678103	-11.1132797593234	1303.73358382814	944.19221787855	1098.38453108653	1293.77272215419	1248.04025329908	3410.92899747972	0.993225295439222	0.990671858418683	0.991994013017441	0.993164107600614	0.992881679002152	0.997400386036083	147	68785	115	101	68	49	36	10	0	0	0	0	0	0	67925	67939	67972	67991	68004	68030	892	892	892	892	892	892
G6_PARKINSON	60_70	UKBB	H7_VITROPACIT	-11.0339810791161	-11.0437294549426	-10.9876743513681	-10.953619939724	-10.881468286592	-10.7555006425103	1276.70686971059	898.344573564747	1258.91061999568	1567.26341193041	1652.06557216114	3413.03916997418	0.993104342305046	0.990191514990308	0.993036213786204	0.994423622080167	0.994744704499024	0.997485632811281	127	68836	108	94	56	32	20	8	0	0	0	0	0	0	67964	67978	68016	68040	68052	68064	891	891	891	891	891	891
G6_PARKINSON	60_70	UKBB	H7_VITROTH	-11.937229598207	-11.9609623135179	-11.9890605292563	-12.0060390103268	-11.9884937164139	-11.8423394845621	1369.84330691346	1005.08803078459	1214.21099719006	1708.25658720602	1832.73070676753	4309.92643306904	0.993047080201712	0.99050506859356	0.992121854536251	0.994392321170888	0.994780812154854	0.997807663751152	295	69087	259	234	148	73	42	13	0	0	0	0	0	0	68230	68255	68341	68416	68447	68476	893	893	893	893	893	893
G6_PARKINSON	60_70	UKBB	H8_BPV	-10.9413319392218	-10.9350678118279	-10.9360416224043	-10.9260826947135	4.31915840259834	-10.8727329950445	1076.46610791376	821.031486568003	1115.57833023558	1520.02338356776	1.0018230338103	5040.67098530957	0.991890344291066	0.989373533196815	0.992178443434436	0.994264774006541	1.62298442871886e-05	0.998278963437872	201	69014	177	137	77	42	20	3	1	1	1	1	1	0	68154	68194	68254	68289	68311	68328	883	883	883	883	883	884
G6_PARKINSON	60_70	UKBB	H8_CERUMEN	-11.0893773597367	-11.0582805169184	-11.1335250288902	-11.0693704436404	-11.0951832966944	-11.1487692946024	1734.16086346842	1166.07355141857	1355.31978627945	1341.6400993852	1599.67289940988	3768.88754737565	0.994897830490218	0.992433496983707	0.993445703434643	0.993417027729156	0.994465990843198	0.997639776245051	100	63821	76	70	54	47	28	9	0	0	0	0	0	0	63054	63060	63076	63083	63102	63121	791	791	791	791	791	791
G6_PARKINSON	60_70	UKBB	H8_CONSENHEARINGLOSS	-11.5800235429454	-11.5880447106708	2.16866362792881	-11.570948518751	-11.592296316443	-11.4851766921455	1022.52275335054	757.511163021232	1.00251051781878	1214.70062072547	1370.7053342553	1955.46264132644	0.990964186889416	0.987794818326571	0.0305232791997024	0.992399656838677	0.993252230244201	0.99531374709982	376	67184	307	247	173	108	64	30	1	1	1	0	0	0	66429	66489	66563	66628	66672	66706	823	823	823	824	824	824
G6_PARKINSON	60_70	UKBB	H8_EAR_MASTOID	-0.44904611458	0.60428076617235	1.16197685209543	0.585711790494129	0.226829447099309	-13.0407597981641	1.00408573947278	0.415991783846959	0.34264431669074	0.506287715725757	0.581771485895751	679.230494231379	0.654717020242817	0.146327432687685	0.000695862290244093	0.247323281240686	0.696614631630363	0.984682104544817	7760	60823	5465	5033	4294	3516	2703	1392	21	21	16	7	3	0	62377	62809	63548	64326	65139	66450	720	720	725	734	738	741
G6_PARKINSON	60_70	UKBB	H8_EUSTNAS	-11.485508473487	-11.4671387938834	-11.4257007859429	-11.3982621695953	2.23358890167967	-11.4661948121302	1319.99099575119	856.670098053734	883.957748118821	921.652388429429	1.00221824264714	1423.17547572436	0.993057532757739	0.989320066383376	0.989687135577607	0.990132651209753	0.0258375193832323	0.993571698646596	309	68595	200	195	184	167	123	64	0	0	0	1	1	0	67829	67834	67845	67862	67906	67965	875	875	875	874	874	875
G6_PARKINSON	60_70	UKBB	H8_EXTERNAL	-13.1155452991909	0.669722723292793	1.18968061890836	0.933008075417025	0.856314936786407	-13.0973746391682	733.416633355299	0.505977858790547	0.415491923082806	0.505837751964595	0.504705243343284	834.35202198162	0.985732347900383	0.185629076010948	0.00419245133553503	0.0651130858798416	0.0897603075098779	0.987475593551883	4591	64996	3128	2993	2658	2294	1791	928	15	16	13	8	4	0	65643	65778	66113	66477	66980	67843	801	800	803	808	812	816
G6_PARKINSON	60_70	UKBB	H8_EXTOTITIS	-12.1291833210495	0.142816584685311	0.947619272091031	1.08871929821039	1.45239706391303	-12.0644100322287	695.480651722314	1.0031295694746	0.711585734251255	0.711475562972445	0.581558024591798	835.629117292927	0.986085597749669	0.886786948183736	0.182958535282216	0.12596048711301	0.0125099219467267	0.988480927841511	2069	64272	1348	1314	1186	1047	837	406	5	6	6	5	3	0	64192	64226	64354	64493	64703	65134	796	795	795	796	798	801
G6_PARKINSON	60_70	UKBB	H8_HL_NAS	0.936760430666898	-13.0570946263869	-13.0374108436271	-13.0224672033776	-13.0028601504653	-13.0454240453973	1.00305992599552	836.183024295033	1040.61918480132	1420.37381347677	1530.71178712293	3105.85017337589	0.350354056387374	0.987541446610861	0.990003954519039	0.992684827148136	0.993222331808945	0.996648675483914	1258	69033	1065	855	575	335	193	68	1	0	0	0	0	0	68370	68580	68860	69100	69242	69367	855	856	856	856	856	856
G6_PARKINSON	60_70	UKBB	H8_HL_SEN_NAS	-11.1910375156779	-11.2303941996857	2.68930504517081	-11.1829404160169	-11.2640958524125	-11.170827155778	1049.17656324421	785.793043821805	1.00265387852564	1361.87020501131	1550.80960888797	2449.31112970383	0.991489528978258	0.988597184483893	0.0073142594866697	0.993448277818858	0.994204724360215	0.996361017793489	248	67097	209	165	104	63	35	14	1	1	1	0	0	0	66313	66357	66418	66459	66487	66508	822	822	822	823	823	823
G6_PARKINSON	60_70	UKBB	H8_INNER	-12.9294552026962	0.978821750582008	0.41168085518632	-12.9064923884316	0.728044082115702	-12.8827695845913	1058.2770565287	0.710794696071574	1.00251685821361	910.490441800441	1.00217255366349	1429.46615169173	0.99025212161205	0.168487258574177	0.681331164685237	0.988690110656095	0.467553268360796	0.992809326897261	1781	69559	1263	1154	965	788	598	298	4	4	2	1	1	0	69188	69297	69486	69663	69853	70153	885	885	887	888	888	889
G6_PARKINSON	60_70	UKBB	H8_LABYRINTHITIS	-11.9385209856294	-11.9143995153204	-12.0038853115018	-11.9802030107778	-11.9475449950486	-12.0520171036692	1833.1479393336	1375.15485927232	1588.6893239627	1726.95078219443	1690.98365653022	2643.91283911369	0.994803750404646	0.993087181106306	0.99397136779176	0.994464959599657	0.994362640737817	0.996362934159882	202	68851	150	131	100	80	59	30	0	0	0	0	0	0	68024	68043	68074	68094	68115	68144	879	879	879	879	879	879
G6_PARKINSON	60_70	UKBB	H8_MED_SUPP	-11.0392310384751	-11.0467249517149	-10.9709818432685	-10.9820466838594	-11.0792636720207	-11.1558964513362	1380.70486309279	936.447360663543	1145.0725929699	1246.99191669475	1321.85087356325	1974.77221277524	0.993620694471561	0.990588038109525	0.992355556179655	0.992973256594537	0.993312505893829	0.995492609153236	144	68583	102	92	76	58	36	19	0	0	0	0	0	0	67749	67759	67775	67793	67815	67832	876	876	876	876	876	876
G6_PARKINSON	60_70	UKBB	H8_MENIERE	-10.9239480659172	-10.8828930967214	-10.8512707571845	-10.8661283697643	-10.8623773580346	-10.8820936324182	1180.84048829307	859.099060801611	966.327838169196	1221.68551154539	1119.36412424598	1639.89491263598	0.992618880135288	0.989892830127073	0.991040432551643	0.992903409536524	0.992257401344059	0.994705398065852	161	68894	131	115	89	61	39	18	0	0	0	0	0	0	68041	68057	68083	68111	68133	68154	883	883	883	883	883	883
G6_PARKINSON	60_70	UKBB	H8_MIDDLEMASTOID	-13.0116695349248	0.352431600117878	1.15125803702084	-12.942687044822	0.597854108992347	-12.9469334566598	1201.26914866987	1.00264390667093	0.710785902360197	885.097189543375	1.00223229361705	1308.2856028799	0.991357800837541	0.72521157657741	0.105297307392759	0.988333030231373	0.550826230346162	0.992104178411717	1593	68953	1034	1001	934	810	629	318	2	2	2	1	1	0	68631	68664	68731	68855	69036	69347	879	879	879	880	880	881
G6_PARKINSON	60_70	UKBB	H8_NONSUPPNAS	-12.0247210742634	-12.0041003528941	-11.969977746707	-11.9792643587446	-11.9664071356888	-11.9072297784988	1412.80602023169	941.815828743927	972.03418396331	1042.52787742292	1014.18953114512	1654.73644237947	0.993209100669454	0.989830679495783	0.990174811526369	0.990832034364288	0.990585990410561	0.994258594559804	410	68625	278	261	243	205	155	88	0	0	0	0	0	0	67883	67900	67918	67956	68006	68073	874	874	874	874	874	874
G6_PARKINSON	60_70	UKBB	H8_OTHEREAR	0.448715317769796	-13.0557359064326	0.197077770414708	-13.0488384791811	-13.0488232534373	-13.0439755867812	1.00313860801705	635.46466525219	1.00243313721623	948.862862764242	961.998451181635	1584.30785068199	0.654650249541422	0.983608471274471	0.844141026829913	0.989027773129423	0.989177596554831	0.993430904765614	2260	69801	1833	1521	1106	730	484	206	2	1	1	0	0	0	69365	69677	70092	70468	70714	70992	861	862	862	863	863	863
G6_PARKINSON	60_70	UKBB	H8_OTHHEARINGLOSS	0.910822449166169	-13.0577681428063	-13.0405463834608	-13.0199245890891	-13.0024972411609	-13.0451175117708	1.00306360268884	828.113277345421	1032.56797271402	1417.4399665587	1532.60910145203	3109.72189458726	0.363856785555133	0.987419402433369	0.989923594074356	0.992671117666609	0.993230911039974	0.996652926633952	1287	69239	1093	871	585	336	193	68	1	0	0	0	0	0	68576	68798	69084	69333	69476	69601	856	857	857	857	857	857
G6_PARKINSON	60_70	UKBB	H8_PERFORATION	-12.0682957500608	-12.02048946071	-12.0485451109086	-12.0069529410114	-12.0340032606065	-12.0211118014644	1907.76088285354	1316.57860644613	1416.8260848652	1646.55956989152	1658.19518502876	2155.66277172089	0.994952699408058	0.992715338331945	0.993214952518777	0.994181760778683	0.994209571219895	0.995550598208519	199	68595	140	127	113	87	58	31	0	0	0	0	0	0	67779	67792	67806	67832	67861	67888	875	875	875	875	875	875
G6_PARKINSON	60_70	UKBB	H8_TINNITUS	-12.03464347621	-11.9989511369476	-12.0292273152295	-11.9725646207682	-12.0725317566266	-12.0178026868935	1535.40056943214	1162.30239761709	1470.68506178779	2068.70099942041	2083.08264443795	3514.28077404975	0.993746154524249	0.991763238354432	0.99347390683143	0.995382285241263	0.995375875843525	0.997271475688491	261	66919	216	180	116	68	43	18	0	0	0	0	0	0	66148	66184	66248	66296	66321	66346	816	816	816	816	816	816
G6_PARKINSON	60_70	UKBB	H8_VERTIGO	-12.0794321765601	-12.0660812887659	-12.0463449438282	2.61519415926245	2.80898506722651	-12.0169108752115	1288.27949146825	950.181531827057	1191.54842940382	1.00268897999966	1.00204016343106	2575.030582448	0.992518819651529	0.98986816633764	0.991933664902768	0.00910248587924528	0.00505879355192228	0.996276520784073	431	69248	362	299	196	126	69	25	1	1	1	2	1	0	68428	68491	68594	68664	68721	68765	888	888	888	887	888	889
G6_PARKINSON	60_70	UKBB	HDINJ	0.910389498299637	0.315477090083601	0.699766886739226	1.06514033027278	-12.072940466104	-12.0837755909309	1.00331436494497	1.00255137289699	1.00265355600794	1.00250983391302	737.665975507111	1100.44584215752	0.36420477036156	0.753009005799857	0.485230396612924	0.288020692389934	0.986942080699305	0.991238765365397	1590	70461	1234	997	726	499	340	168	3	2	2	1	0	0	69960	70197	70468	70695	70854	71026	854	855	855	856	857	857
G6_PARKINSON	60_70	UKBB	HERING_BILATERAL	-12.7235011089565	1.52977689208736	-12.7064031453195	-12.6989748089066	-12.6595204656582	-12.6571375651309	1706.06602457033	1.00427321810803	1421.22373246538	1614.26042446011	1721.26980296081	2353.50077767234	0.994049590787909	0.127691760331489	0.992866634857379	0.993723310515478	0.994131806154428	0.995708993996774	354	52898	278	240	185	136	80	37	1	1	0	0	0	0	52374	52412	52467	52516	52572	52615	599	599	600	600	600	600
G6_PARKINSON	60_70	UKBB	HERING_UNILATERAL	-11.8994506056711	-11.8636494470077	-11.8869184671135	-11.8369448580403	-11.8320134351236	-11.7788148505034	2338.67515412403	1646.72478208177	1776.39846860001	2215.91438176034	2353.05166670793	3552.35446082773	0.995940288270846	0.994251777256477	0.994660928779389	0.995737890095769	0.995987958448418	0.997354397654758	140	52780	108	100	78	55	34	12	0	0	0	0	0	0	52214	52222	52244	52267	52288	52310	598	598	598	598	598	598
G6_PARKINSON	60_70	UKBB	HYPOTHYROIDISM	-15.5143692611061	-0.160462730940446	-15.4962978702825	1.20001029420558	1.71337369159618	-15.4822380459312	2845.18925813704	1.02149046724924	2489.82142056608	0.73728539420486	0.612014254434494	4953.07718194717	0.995649282617893	0.875176392503897	0.995034110922927	0.103608409201149	0.0051171511597219	0.99750599109728	4372	14456	3323	2934	2288	1599	1077	515	2	3	4	5	3	0	15430	15819	16465	17154	17676	18238	73	72	71	70	72	75
G6_PARKINSON	60_70	UKBB	HYPOT_THYRO_INCL	-13.8331520936469	-0.48554937315418	-13.7967773626644	0.857119714019434	1.30337083314856	-13.7578239470091	1096.81722757307	1.00286026411712	901.332069800335	0.711151660508631	0.581647957508269	1718.5722326641	0.989937278877525	0.628269104237921	0.987787180612347	0.228104539641067	0.0250374631696391	0.993612699040019	4372	68605	3323	2934	2288	1599	1077	515	2	3	4	5	3	0	68788	69177	69823	70512	71034	71596	864	863	862	861	863	866
G6_PARKINSON	60_70	UKBB	I9_ABAORTANEUR	-12.2879074470345	-12.2834988419351	-12.2952494981086	-12.2755805543511	-12.4094178974585	-12.4118588212735	1366.50497517221	1133.18010772243	1519.86221130152	2174.92968973114	2549.07792211915	10685.4235595098	0.992825346642214	0.991351222917805	0.993545413083018	0.995496661688344	0.996115754738548	0.999073202082984	274	66373	262	183	96	44	19	4	0	0	0	0	0	0	65590	65669	65756	65808	65833	65848	795	795	795	795	795	795
G6_PARKINSON	60_70	UKBB	I9_AF	-0.0244760796880574	0.778270504430995	0.922578861524964	0.314087747390742	0.456326812904753	-12.2747595362609	1.01033690023899	0.517076007344487	0.592233108309923	1.00850139118186	1.00684984269014	1053.34361288219	0.980672609263399	0.132288721960403	0.119281416603794	0.755466093346407	0.650388668074308	0.990702350737097	4504	28734	3881	3020	1983	1223	725	293	10	9	5	2	1	0	29140	30001	31038	31798	32296	32728	207	208	212	215	216	217
G6_PARKINSON	60_70	UKBB	I9_ANEURYSM	-10.9294202310704	-10.9158042965282	-10.8569448539728	-10.830111316207	-10.8012641699011	-10.7116889693187	1569.18625279932	1158.22005448252	1361.94094165118	1910.17993534389	1621.35475668131	2342.367221033	0.994442759653914	0.992480338473633	0.993639594299036	0.99547627312182	0.994684631394389	0.996351271746244	113	64690	87	76	54	36	29	13	0	0	0	0	0	0	64063	64074	64096	64114	64121	64137	653	653	653	653	653	653
G6_PARKINSON	60_70	UKBB	I9_ANGINA	0.932778609879167	-13.1832325578663	0.523230704539194	0.201034577594621	0.2590444443069	-13.1351188495401	0.713465909307224	587.321086896195	0.711900356979652	1.00331930166549	1.00277620977186	1466.05818978256	0.191080094530033	0.982091883416567	0.462353231479821	0.841191618441878	0.796154339116628	0.992851464971825	3192	59411	2556	2208	1668	1136	725	274	6	4	4	2	1	0	59407	59755	60295	60827	61238	61689	634	636	636	638	639	640
G6_PARKINSON	60_70	UKBB	I9_AORTANEUR	-12.2750303876615	-12.281742687552	-12.288316006866	-12.2805332835087	-12.317509330938	-12.139832209177	1082.46020316272	865.64136083122	1172.51843553472	1612.85342858571	2108.2373556558	4721.65376382148	0.990952233351988	0.988679972384633	0.99163810321303	0.993924833432384	0.99533833579844	0.997948563257042	472	66610	430	318	179	89	42	13	0	0	0	0	0	0	65854	65966	66105	66195	66242	66271	798	798	798	798	798	798
G6_PARKINSON	60_70	UKBB	I9_ARTEMBTHR	-12.2058993954413	-12.1825541913794	-12.1809334227254	-12.1609172635825	-12.1854575759702	-11.9709401663656	1641.27513383764	1313.30996969694	1636.27560734986	2069.77091596751	2036.49883918734	3242.8501273119	0.9940663154474	0.992598752218133	0.994060359450409	0.995312064621074	0.99522586005764	0.997054625940426	252	66110	209	146	96	67	46	18	0	0	0	0	0	0	65363	65426	65476	65505	65526	65554	790	790	790	790	790	790
G6_PARKINSON	60_70	UKBB	I9_ARTEMBTHRLOW	-11.2467243775672	-11.219215067612	-11.1550613204019	-11.1138104501904	-11.1661439185712	-11.2176323591279	1267.14026102101	1013.23353176105	1262.52707175342	1670.31728397629	1737.97001237225	2956.50184824908	0.99291832940813	0.991165456638319	0.992950380551109	0.994691144954936	0.994873770847679	0.996972653949697	145	65992	124	88	60	34	23	8	0	0	0	0	0	0	65226	65262	65290	65316	65327	65342	787	787	787	787	787	787
G6_PARKINSON	60_70	UKBB	I9_ARTEMBTHRNAS	-12.2058993954413	-12.1825541913794	-12.1809334227254	-12.1609172635825	-12.1854575759702	-11.9709401663656	1641.27513383764	1313.30996969694	1636.27560734986	2069.77091596751	2036.49883918734	3242.8501273119	0.9940663154474	0.992598752218133	0.994060359450409	0.995312064621074	0.99522586005764	0.997054625940426	252	66110	209	146	96	67	46	18	0	0	0	0	0	0	65363	65426	65476	65505	65526	65554	790	790	790	790	790	790
G6_PARKINSON	60_70	UKBB	I9_ARTOTH	-12.8586596395651	-12.8562070347805	2.00479866293468	1.73352655510173	-12.7480103340812	2.76121820376326	1417.74755529231	1021.58943627536	0.711135829283802	1.00272009197795	1391.66278696297	1.00217147566017	0.992763461097118	0.989959275231404	0.00481509919374839	0.0838406003137692	0.992691262226027	0.00586499438129844	756	66514	611	521	374	252	174	81	2	3	3	2	1	1	65860	65950	66097	66219	66297	66390	797	796	796	797	798	798
G6_PARKINSON	60_70	UKBB	I9_ATHSCLE	-12.1749503897887	-12.1837125853749	-12.2427933979084	-12.1784754428116	-12.1592781964333	-11.8015462427191	1259.10990322638	969.040110534039	1213.74190285998	1568.59634853277	1879.82811625224	3316.39497426261	0.992284983587488	0.98996848536496	0.991952020303453	0.993805340731238	0.994839085228737	0.997160696557455	402	66554	354	268	167	96	44	14	0	0	0	0	0	0	65806	65892	65993	66064	66116	66146	796	796	796	796	796	796
G6_PARKINSON	60_70	UKBB	I9_AVBLOCK	-12.8066632496916	-12.7791945341088	-12.7766101683389	2.11078830994591	-12.7233167060664	-12.7493858987045	1252.02324602401	976.162051947078	1235.56152808002	1.00413187569537	1969.23923975799	3708.6037892774	0.991838761195349	0.989554981406554	0.991749436928872	0.0355442819189673	0.994844878607502	0.997257049092006	783	54852	680	525	313	188	105	39	0	1	1	1	0	0	54396	54551	54763	54888	54971	55037	559	558	558	558	559	559
G6_PARKINSON	60_70	UKBB	I9_CARDARR	-13.2795238886682	-13.2921155240446	-13.2757022279489	-13.249174925366	-13.3098430702453	-13.335220567287	4124.21513171492	3131.12658056829	3663.36198690235	4693.78408028426	4734.43131040221	7451.42905330653	0.997430902986706	0.996612867084801	0.997108542728045	0.997747809039061	0.997756920819484	0.998572091225734	359	23186	323	135	99	64	38	16	0	0	0	0	0	0	23098	23286	23322	23357	23383	23405	124	124	124	124	124	124
G6_PARKINSON	60_70	UKBB	I9_CARDMPRI	-12.1449069648843	-12.147267683866	-12.1666135269035	-12.1190688737663	-12.1766711813241	-12.2642030087683	1761.30140504819	1334.44435071374	1537.42941643903	1895.6741107614	2219.98452547896	3267.71204045858	0.994498297144057	0.992737064317639	0.993685920365102	0.994899148527696	0.995623604980158	0.997005429139086	274	53463	219	185	132	91	49	29	0	0	0	0	0	0	53003	53037	53090	53131	53173	53193	515	515	515	515	515	515
G6_PARKINSON	60_70	UKBB	I9_CARDMYO	-13.085852124038	-13.0948865313568	-13.1027145314727	-13.046325329072	-13.1180200270641	-13.2697246809806	2144.40363844894	1608.07689459037	2024.31247779582	2470.73189029997	2789.15236410264	4878.40280392553	0.9951310777566	0.993502740850178	0.994835589492584	0.995786911067348	0.996247380675575	0.997829679955029	486	53678	398	328	213	146	86	39	0	0	0	0	0	0	53250	53320	53435	53502	53562	53609	516	516	516	516	516	516
G6_PARKINSON	60_70	UKBB	I9_CARDMYOOTH	-12.0086616301785	-12.0724357560603	-12.0591170019351	-12.1000683550919	-12.1742358702036	-12.3609554611131	1814.59860594935	1408.98326381216	1744.95101738433	2128.03294350896	2514.59181626047	4644.7556551424	0.994719793268909	0.993163657446487	0.994485973194653	0.995463225448711	0.996137107887412	0.997876615131194	240	53458	206	165	102	69	38	13	0	0	0	0	0	0	52975	53016	53079	53112	53143	53168	517	517	517	517	517	517
G6_PARKINSON	60_70	UKBB	I9_CAVS	-12.1331462714554	1.06624777534519	-12.1272932934677	-12.1153787528689	-12.1897495454791	-12.320603139567	940.279354365971	1.00240057066821	969.136186704239	1243.90336332903	1509.30037407389	2745.99854973983	0.98970456876408	0.287467206554156	0.990015925838793	0.99222888119283	0.993556016155064	0.996420105158712	608	71166	534	404	249	146	77	38	1	1	0	0	0	0	70342	70472	70627	70730	70799	70838	897	897	898	898	898	898
G6_PARKINSON	60_70	UKBB	I9_CAVS_DX	-12.1331462714554	1.06624777534519	-12.1272932934677	-12.1153787528689	-12.1897495454791	-12.320603139567	940.279354365971	1.00240057066821	969.136186704239	1243.90336332903	1509.30037407389	2745.99854973983	0.98970456876408	0.287467206554156	0.990015925838793	0.99222888119283	0.993556016155064	0.996420105158712	608	71166	534	404	249	146	77	38	1	1	0	0	0	0	70342	70472	70627	70730	70799	70838	897	897	898	898	898	898
G6_PARKINSON	60_70	UKBB	I9_CAVS_OPERATIONS2	-12.1331462714554	1.06624777534519	-12.1272932934677	-12.1153787528689	-12.1897495454791	-12.320603139567	940.279354365971	1.00240057066821	969.136186704239	1243.90336332903	1509.30037407389	2745.99854973983	0.98970456876408	0.287467206554156	0.990015925838793	0.99222888119283	0.993556016155064	0.996420105158712	608	71166	534	404	249	146	77	38	1	1	0	0	0	0	70342	70472	70627	70730	70799	70838	897	897	898	898	898	898
G6_PARKINSON	60_70	UKBB	I9_CAVS_RHEU	-12.1340674289393	1.06722409589523	-12.1295300545199	-12.1144099705454	-12.1898093094799	-12.3206496528064	941.218072440658	1.00240027548071	971.542819780852	1242.43655174059	1509.34094890039	2746.05563780938	0.989714055466253	0.287025925187413	0.990038819544689	0.992220329072951	0.993556157789479	0.99642016606647	608	71165	534	404	249	147	77	38	1	1	0	0	0	0	70341	70471	70626	70728	70798	70837	897	897	898	898	898	898
G6_PARKINSON	60_70	UKBB	I9_CEREBDOTH	-12.2550149652237	2.17226951001209	3.03946303776147	-12.2321383223504	-12.3026579452953	-12.2544906342794	958.303809301548	0.582064857438567	0.505480941617878	1357.84446140444	1567.19895677501	2846.59898996576	0.989796742297794	0.000189961015107768	1.82107394885957e-09	0.99281235621211	0.993736596127731	0.996565150654835	807	66885	705	508	287	168	96	36	6	6	4	0	0	0	66216	66413	66634	66753	66825	66885	765	765	767	771	771	771
G6_PARKINSON	60_70	UKBB	I9_CEREBVASC	1.0214914449167	1.87442161926825	0.902609100589153	0.656751890808142	-12.620420763813	-12.5955058568526	0.712021348787847	0.360982276845902	0.71076194748316	1.00262473701669	822.088055694725	1463.96983494223	0.151390856336049	2.07423573226759e-07	0.204113986170328	0.512446763471939	0.987751624296464	0.993135353314971	2573	68754	2173	1612	1071	688	438	176	11	10	3	1	0	0	68356	68917	69458	69841	70091	70353	787	788	795	797	798	798
G6_PARKINSON	60_70	UKBB	I9_CHD	0.418941609232245	0.438609878112764	0.0403995546368636	0.345507010064527	-12.1867022749269	-12.2159087972657	1.0035457198547	0.711143427911775	1.00282617503274	1.00275596582315	540.083498889368	953.055445970547	0.676340946475402	0.537388347634282	0.96786535411459	0.730427120284897	0.981997678990091	0.989773293689445	2472	67509	1943	1669	1231	871	577	231	5	4	2	1	0	0	67207	67481	67919	68279	68573	68919	826	827	829	830	831	831
G6_PARKINSON	60_70	UKBB	I9_CHD_NOREV	0.418941609232245	0.438609878112764	0.0403995546368636	0.345507010064527	-12.1867022749269	-12.2159087972657	1.0035457198547	0.711143427911775	1.00282617503274	1.00275596582315	540.083498889368	953.055445970547	0.676340946475402	0.537388347634282	0.96786535411459	0.730427120284897	0.981997678990091	0.989773293689445	2472	67509	1943	1669	1231	871	577	231	5	4	2	1	0	0	67207	67481	67919	68279	68573	68919	826	827	829	830	831	831
G6_PARKINSON	60_70	UKBB	I9_CONDUCTIO	1.27089439159993	-13.8655151646294	-13.8605944872497	2.15886591782778	-13.7792759408953	-13.8104585838085	0.713331627988904	1047.17812919938	1303.98301400014	0.583757281486504	1935.60249983739	3894.34748522208	0.0748092770277879	0.989435649089037	0.991519102643914	0.000217112185624919	0.994320022487871	0.997170481415149	2071	56757	1789	1392	887	534	300	108	3	3	3	3	0	0	56452	56849	57354	57707	57941	58133	584	584	584	584	587	587
G6_PARKINSON	60_70	UKBB	I9_CORATHER	0.181187443353815	0.895609762468921	-14.2903006656092	1.13683539066045	-14.2998852845028	-14.3043079731145	0.713024735445349	0.362513907530727	827.140024654227	0.454145566088094	1090.60900867831	1905.22041405644	0.799409789429315	0.0134904388612172	0.986215824731526	0.0123062028808695	0.989538569109308	0.994009575387859	6285	62858	5104	4383	3172	2115	1274	500	13	13	5	5	0	0	63345	64066	65277	66334	67175	67949	681	681	689	689	694	694
G6_PARKINSON	60_70	UKBB	I9_CVD	0.284025400938793	0.919974701670733	0.112058985552066	0.577324510037494	0.363837070285688	-0.377529565865471	0.52024535166894	0.29682794857723	0.465339117868065	0.428186051730668	0.462126083419445	1.00639559673596	0.585103675115556	0.00193943553327916	0.809701258522677	0.177560968707134	0.431099678171628	0.707563501702968	17943	30280	13144	11494	9137	6979	5100	2402	28	27	15	11	6	1	34823	36473	38830	40988	42867	45565	228	229	241	245	250	255
G6_PARKINSON	60_70	UKBB	I9_CVD_HARD	-0.0170989704886846	0.967623462080575	-0.327021311172707	0.0226014916917754	-13.1991361692749	-13.2113804625026	1.00382579494293	0.453629424926441	1.00285691346786	1.00285176496089	768.893260824122	1345.92386949102	0.986409649062576	0.0329189581767365	0.74435648885471	0.982019421600009	0.986303859997898	0.992168214366008	3768	65637	3036	2458	1789	1237	812	329	7	7	2	1	0	0	65589	66167	66836	67388	67813	68296	773	773	778	779	780	780
G6_PARKINSON	60_70	UKBB	I9_DISVEINLYMPH	0.216385929291553	1.20188751376812	-0.17351148471142	0.839588355784607	-13.047610019633	-13.0192002113163	1.00369394594306	0.453643569657541	1.00275489388557	0.710948222104974	753.876528747095	1151.92894417634	0.829307699705914	0.00806326010242029	0.862624079853783	0.237625910023827	0.98619141665476	0.99098243190465	3440	65146	2682	2204	1698	1199	837	399	8	8	3	2	0	0	65094	65572	66078	66577	66939	67377	802	802	807	808	810	810
G6_PARKINSON	60_70	UKBB	I9_DOAAC	0.264320858677698	1.30916050793098	1.14349287447008	-12.2098284686579	1.23421841924931	1.61734216907717	1.00347186345493	0.453208463764598	0.582046563710129	560.682987206794	0.710007208407249	1.00213495569221	0.792237398477352	0.003868997774541	0.0494597170695713	0.982626075846095	0.0821547694405018	0.106549862483645	2899	68856	2372	1908	1358	926	575	249	10	11	6	3	3	1	68535	68999	69549	69981	70332	70658	838	837	842	845	845	847
G6_PARKINSON	60_70	UKBB	I9_DVTANDPULM	0.912037231050794	1.13658609381428	-12.1118659913766	1.20365764553121	-12.1261437673937	-12.0873687346905	1.00330407202866	0.710848127994333	642.634635140671	1.002709527895	783.207629740315	1452.79919703245	0.36333232774513	0.109839378302991	0.984962997245376	0.229982043554925	0.987647111707208	0.99336163342717	1675	69829	1420	940	618	404	273	105	3	3	1	1	0	0	69203	69683	70005	70219	70350	70518	878	878	880	880	881	881
G6_PARKINSON	60_70	UKBB	I9_ENDOCARD	-12.1241150368711	-12.0999566991085	-12.1153289699233	-12.0189315772896	-12.1841147653321	-12.275522718525	2215.71345607857	1596.25456167831	2002.91364017437	2407.80852130084	2527.14170368936	6877.67469531041	0.995634094335996	0.993951919441304	0.995173743494249	0.996017258002704	0.996153172027695	0.998575907514307	172	53484	145	120	82	51	33	11	0	0	0	0	0	0	52994	53019	53057	53088	53106	53128	517	517	517	517	517	517
G6_PARKINSON	60_70	UKBB	I9_HEARTFAIL	-13.1731478099443	1.0745744867578	-13.1935470158049	-13.2160443696673	-13.2339007700051	-13.255984514963	932.764884527564	0.581734449845769	896.190134474951	1171.1050578329	1279.26970008197	2155.10361061046	0.988732099538282	0.0647195015052833	0.98825411392061	0.990995979506864	0.991746121422122	0.995092264410502	2007	70120	1734	1285	810	490	263	106	3	3	0	0	0	0	69531	69980	70455	70775	71002	71159	859	859	862	862	862	862
G6_PARKINSON	60_70	UKBB	I9_HEARTFAIL_ALLCAUSE	-13.251317879222	1.22132554097061	-13.2663826533615	-13.2899469130934	-13.2973640001978	-13.3228125738592	1052.63275915405	0.583284800944892	998.250735834168	1311.15131403815	1421.52913237236	2373.67674642494	0.989955905705436	0.0362711048555674	0.989396721738443	0.9919127092568	0.992536483097141	0.995521710922653	1987	58931	1717	1270	800	484	258	106	3	3	0	0	0	0	58557	59004	59474	59790	60016	60168	641	641	644	644	644	644
G6_PARKINSON	60_70	UKBB	I9_HEARTFAIL_AND_CHD	-12.7326059375969	1.76278255359939	-12.7549342148115	-12.7674269252692	-12.8122956795508	-12.7338264811753	1308.68640555765	0.71121165100957	1218.02281490704	1585.62133975499	1828.92466274449	2939.36323168771	0.992237262204949	0.0131912984532059	0.991644837056666	0.993575500977029	0.994410568403285	0.996543437823726	639	66412	557	417	265	162	84	29	2	2	0	0	0	0	65678	65818	65970	66073	66151	66206	814	814	816	816	816	816
G6_PARKINSON	60_70	UKBB	I9_HEARTFAIL_EXMORE	-13.1731478099443	1.0745744867578	-13.1935470158049	-13.2160443696673	-13.2339007700051	-13.255984514963	932.764884527564	0.581734449845769	896.190134474951	1171.1050578329	1279.26970008197	2155.10361061046	0.988732099538282	0.0647195015052833	0.98825411392061	0.990995979506864	0.991746121422122	0.995092264410502	2007	70120	1734	1285	810	490	263	106	3	3	0	0	0	0	69531	69980	70455	70775	71002	71159	859	859	862	862	862	862
G6_PARKINSON	60_70	UKBB	I9_HEARTFAIL_NS	-13.1731478099443	1.0745744867578	-13.1935470158049	-13.2160443696673	-13.2339007700051	-13.255984514963	932.764884527564	0.581734449845769	896.190134474951	1171.1050578329	1279.26970008197	2155.10361061046	0.988732099538282	0.0647195015052833	0.98825411392061	0.990995979506864	0.991746121422122	0.995092264410502	2007	70120	1734	1285	810	490	263	106	3	3	0	0	0	0	69531	69980	70455	70775	71002	71159	859	859	862	862	862	862
G6_PARKINSON	60_70	UKBB	I9_HYPERTENSION	0.135810476335634	0.466610970981349	0.633878414161258	1.24802272966696	-0.255910511080194	-0.00063319770056037	0.587451536546374	0.366776065504277	0.390378334100418	0.347335746140718	0.71253306165287	1.00351131134176	0.817170430900589	0.203303558659058	0.104428303227716	0.000326728608180607	0.71947840435592	0.999496549137037	11638	41042	8977	7797	5817	4184	2803	1203	25	23	17	11	3	1	43268	44448	46428	48061	49442	51042	410	412	418	424	432	434
G6_PARKINSON	60_70	UKBB	I9_HYPERTROCARDMYOP	-11.1237205133114	-11.0996254657483	-11.2026909779962	-11.1152302608205	-11.1832265756113	-11.3958897039541	1540.31603264684	1204.11664773694	1455.08836155175	1849.51781468225	2013.09557575309	5115.50551241862	0.994237956677919	0.992645152456609	0.993857166269478	0.995204903051601	0.995567583557509	0.998222541856585	101	71550	82	62	40	32	17	5	0	0	0	0	0	0	70655	70675	70697	70705	70720	70732	914	914	914	914	914	914
G6_PARKINSON	60_70	UKBB	I9_HYPOTE	0.485800037511744	1.75971267716169	0.35975573772551	-12.5155580490618	-12.5204445510891	-12.5527589274717	1.0033162546844	0.414528626405291	1.00255920676232	784.066218380477	901.110826705816	1767.43829097154	0.628247963465036	2.1850252583067e-05	0.719716733300409	0.987264409238935	0.988914184935881	0.994333285414042	2469	69984	2093	1545	1038	632	363	124	8	7	1	0	0	0	69532	70080	70587	70993	71262	71501	820	821	827	828	828	828
G6_PARKINSON	60_70	UKBB	I9_HYPTENS	0.135647936449331	0.466748750669936	0.634557114644	1.24851285411854	-0.256298219280776	-0.00134244684606744	0.587451094947102	0.366772862764215	0.390377387947307	0.347334940159146	0.712516043533536	1.00350476738719	0.817385245334645	0.203166208463619	0.104056788899546	0.000324952576344117	0.719064985793313	0.998932623613253	11620	41042	8963	7787	5807	4177	2796	1200	25	23	17	11	3	1	43262	44438	46418	48048	49429	51025	412	414	420	426	434	436
G6_PARKINSON	60_70	UKBB	I9_HYPTENSESS	0.136043416941917	0.46660999976174	0.635293569421674	1.25025257643996	-0.253790203004122	0.00110226839569182	0.587453625617279	0.366777551779078	0.390368736011329	0.347338699247308	0.712522872468478	1.00350220080387	0.8168630445484	0.203306330498564	0.103648100077688	0.000318805178473788	0.721701768470041	0.999123586617722	11609	41035	8954	7783	5803	4171	2793	1197	25	23	17	11	3	1	43253	44424	46404	48036	49414	51010	412	414	420	426	434	436
G6_PARKINSON	60_70	UKBB	I9_HYPTENSHR	-13.1594922820865	-13.1781446711413	-13.1783891265442	-13.1596585683844	-13.1190038742509	-13.0686890480548	2410.94615024267	1739.75354032979	1997.55878774399	2105.25732110987	1988.01462933437	3152.58980624629	0.995644986270706	0.993956306234405	0.994736196495788	0.995012571662897	0.99473475973534	0.996692473173434	383	32919	315	249	191	141	100	50	0	0	0	0	0	0	32663	32729	32787	32837	32878	32928	324	324	324	324	324	324
G6_PARKINSON	60_70	UKBB	I9_HYPTENSPOR	-11.0942277102073	-11.1068678595369	-11.0662076771518	-11.065717988434	-11.0319517717356	-11.0228280558635	1119.63550460867	941.354235524522	1209.68265955583	1532.39991396647	1744.01639735616	2661.43905604321	0.992094062650779	0.990586123227996	0.992701033587788	0.994238391216228	0.994952934326198	0.996695427175676	211	70993	178	119	68	44	28	8	0	0	0	0	0	0	70129	70188	70239	70263	70279	70299	897	897	897	897	897	897
G6_PARKINSON	60_70	UKBB	I9_HYPTENSRD	-13.1702681192189	-13.1909500574846	-13.1728791389496	-13.14284555999	-13.0943147197355	-13.0422980059766	2546.65749432894	1830.73306783598	2045.75279610737	2184.39255121706	2067.40488642439	3478.97343605274	0.995873686675196	0.994251065591944	0.994862348825672	0.995199392946954	0.994946475281627	0.997008823426667	329	32715	275	224	174	130	88	40	0	0	0	0	0	0	32449	32500	32550	32594	32636	32684	320	320	320	320	320	320
G6_PARKINSON	60_70	UKBB	I9_ICH	-11.0271670795751	-11.0426615749607	-11.0181535141023	-11.0710311134207	-11.0692763619812	-11.1571176680528	1155.79367642881	875.214834527016	1092.24795385658	1298.0992637481	1250.98606045	1943.32355409827	0.992387678646927	0.989933288293163	0.991951401281769	0.99319520628483	0.992940057656202	0.995419165785998	232	66732	195	127	80	57	36	14	0	0	0	0	0	0	65982	66050	66097	66120	66141	66163	787	787	787	787	787	787
G6_PARKINSON	60_70	UKBB	I9_IHD	0.593357268488231	0.219278563569328	-0.158835326623321	0.91767990279604	-13.1706001792227	-13.1594899586104	0.584326298918403	0.506204053980042	0.711405305761086	0.505992894991593	617.030327612662	1056.21751188937	0.309888818402708	0.664882441103172	0.823325523256386	0.0697359238031004	0.982970333640142	0.99005935604107	6233	62690	4986	4305	3147	2123	1300	511	11	10	6	4	0	0	63240	63921	65079	66103	66926	67715	686	687	691	693	697	697
G6_PARKINSON	60_70	UKBB	I9_INTRACRA	-12.0070399889285	-12.0189357342961	-12.0250728890949	-11.9952085277956	-12.0166848149588	-12.0100205864068	1568.99847851538	1200.04228120542	1416.99360304025	1642.04913166579	1663.36614727062	2426.69257967012	0.993894106048224	0.99200897910845	0.993228970958271	0.994171485869437	0.994235878912125	0.996051180540135	388	65105	311	218	153	109	70	31	0	0	0	0	0	0	64525	64618	64683	64727	64766	64805	657	657	657	657	657	657
G6_PARKINSON	60_70	UKBB	I9_ISCHHEART	0.58877630926405	0.218305530741943	-0.16153601242046	0.914086436368227	-13.1705420798119	-13.1592529860588	0.58433501947453	0.506239391279966	0.711428424116731	0.506012325523672	617.331847068417	1057.45736631179	0.313646246506873	0.666301260238073	0.820378098705966	0.0708479322613416	0.982978725144035	0.990071189498644	6264	62664	5012	4326	3162	2137	1307	512	11	10	6	4	0	0	63220	63906	65070	66095	66925	67720	685	686	690	692	696	696
G6_PARKINSON	60_70	UKBB	I9_K_CARDIAC	0.213963378021387	0.503194031500991	0.274096074808812	1.13387620708619	-0.444967130672118	-0.188720124754277	0.514180879778402	0.334304965818122	0.422332555609255	0.334269398989501	0.713849291282401	1.00450484609877	0.677318737166938	0.132274051398267	0.516334938452405	0.000693583801623022	0.533064510367555	0.850975595460787	15218	35948	11657	10038	7591	5443	3667	1626	25	23	16	12	3	1	39172	40791	43238	45386	47162	49203	312	314	321	325	334	336
G6_PARKINSON	60_70	UKBB	I9_LBBB	1.7750823476632	-12.64649122372	-12.6330649586553	-12.5968013477197	-12.5402073876033	-12.6710271335322	1.00502230339936	1035.17635713713	1274.05405808239	1755.92604894012	1958.48150808628	3824.05631908583	0.077360306071142	0.990252685898606	0.99208859133446	0.994276121646658	0.994891159577872	0.997356210898683	700	54370	619	457	292	167	97	31	1	0	0	0	0	0	53924	54086	54251	54376	54446	54512	526	527	527	527	527	527
G6_PARKINSON	60_70	UKBB	I9_LYMPHOTH	-12.0845242655994	-12.0737829726001	-12.071132351299	3.09114271602446	-12.0916137961195	-11.9986072073392	1502.93196145371	1231.93302637469	1576.29056976151	1.00329704062288	2309.15571617812	4376.26068569248	0.993584572230504	0.992180312891303	0.993889910792394	0.00206317330005527	0.995821993377838	0.997812403753989	382	63034	324	211	138	88	55	19	0	0	1	1	0	0	62327	62440	62513	62563	62596	62632	765	765	764	764	765	765
G6_PARKINSON	60_70	UKBB	I9_MI	0.723825432593376	0.734414266176275	-13.2415979451594	0.700834753146128	-13.2547902974579	-13.2784196589274	1.0047335763257	0.712395891514112	890.687954742845	1.00364754567887	1106.5364909902	1971.8933580588	0.47126933756737	0.302584200082521	0.988138519972139	0.484997279357546	0.990442665279634	0.99462721149368	2057	59050	1626	1380	1000	691	456	185	4	3	1	1	0	0	58840	59086	59466	59775	60010	60281	637	638	640	640	641	641
G6_PARKINSON	60_70	UKBB	I9_MI_STRICT	0.723825432593376	0.734414266176275	-13.2415979451594	0.700834753146128	-13.2547902974579	-13.2784196589274	1.0047335763257	0.712395891514112	890.687954742845	1.00364754567887	1106.5364909902	1971.8933580588	0.47126933756737	0.302584200082521	0.988138519972139	0.484997279357546	0.990442665279634	0.99462721149368	2057	59050	1626	1380	1000	691	456	185	4	3	1	1	0	0	58840	59086	59466	59775	60010	60281	637	638	640	640	641	641
G6_PARKINSON	60_70	UKBB	I9_NCMI	1.57394504106742	1.52109103000964	-12.5199121471583	-12.5042233840607	-12.466363388852	-12.4951763142834	1.00361495843299	0.710959620081132	885.112409674992	959.145661748028	916.08587715012	1727.72326856778	0.116816783598269	0.0323960012553869	0.98871430183398	0.989598405563882	0.989142489655417	0.994229619095742	774	70670	599	513	394	309	240	102	3	2	0	0	0	0	69945	70031	70150	70235	70304	70442	897	898	900	900	900	900
G6_PARKINSON	60_70	UKBB	I9_NONISCHCARDMYOP	-13.1017196366549	0.985581301567808	-13.1358515914774	-13.1582224056219	-13.1826695979271	-13.2846085370739	1499.02416571486	1.00359855226166	1427.5831879607	1871.43727716758	1910.42260218533	3159.2953407762	0.993026445493481	0.326076520306275	0.992658399615054	0.994390057240478	0.994494325465439	0.99664496298419	950	57081	802	592	385	238	139	66	1	1	0	0	0	0	56625	56835	57042	57189	57288	57361	603	603	604	604	604	604
G6_PARKINSON	60_70	UKBB	I9_NONRHEVALV	-13.6660021456818	1.35992286794496	-13.670184230283	1.99088299199151	-13.6683638020757	-13.658401164321	1360.85084933416	0.583945619433253	1323.16577614666	0.712492760277222	2014.53466999598	3251.99523408254	0.991987579786796	0.019866912596984	0.991756864405108	0.00520202238686165	0.994586495363703	0.996648889500076	1807	56100	1555	1198	767	450	252	115	4	4	1	2	0	0	55795	56152	56583	56900	57098	57235	553	553	556	555	557	557
G6_PARKINSON	60_70	UKBB	I9_NSTEMI	-12.7798683196325	-12.8010174567784	-12.7811418940494	2.24967141026859	-12.8136558637861	-12.8993827025097	1242.50846204469	959.611222469348	1269.82330661847	1.00262954487499	2646.64362945044	4362.46964428729	0.991793472524229	0.989356698798752	0.991969194812489	0.0248471190587696	0.996137077872251	0.997640739273038	710	71316	618	485	293	150	54	22	1	1	1	1	0	0	70506	70639	70831	70974	71070	71102	901	901	901	901	902	902
G6_PARKINSON	60_70	UKBB	I9_OTH	0.418906953761007	1.69280868803772	0.28612956797006	-12.4988372372826	-12.4473659343687	-12.4496319791546	1.00332891814149	0.414565207477185	1.00256071726497	752.060056637594	831.563347375935	1545.20914643173	0.676300238588433	4.43939229574755e-05	0.775338670847165	0.986740194341993	0.988057205421591	0.993571574632029	2645	70070	2239	1657	1111	681	396	140	8	7	1	0	0	0	69646	70228	70774	71204	71489	71745	822	823	829	830	830	830
G6_PARKINSON	60_70	UKBB	I9_OTHANEUR	-11.1412618424534	-11.1003143964494	-11.0690767151887	-11.0482608253515	-11.0206113406444	-11.0439255030824	1196.53520100019	826.059536155209	950.374307011876	1153.2857792834	1232.88386519792	2795.91625764156	0.992570789096586	0.989278614251511	0.990707192237073	0.992356532905096	0.992867893896843	0.996848348118078	197	66062	155	135	106	73	52	16	0	0	0	0	0	0	65313	65333	65362	65395	65416	65452	791	791	791	791	791	791
G6_PARKINSON	60_70	UKBB	I9_OTHARR	1.44683288309599	-12.2750877452674	1.36746285885801	1.89166059480108	2.00134344650074	3.1099349665187	1.0046929509327	734.809771897229	1.00383565156632	1.00395952827203	1.00369992572348	1.0034082715731	0.149846270819814	0.986671860034416	0.173122853476436	0.0595379206088799	0.0461557789514884	0.00193931703765094	970	54574	801	640	426	264	166	66	3	2	2	2	2	1	54202	54363	54577	54739	54837	54937	538	539	539	539	539	540
G6_PARKINSON	60_70	UKBB	I9_OTHHEART	-0.199588868609494	0.315754720315527	0.69612811269758	0.755352640412661	0.243348762707838	-12.0960452658859	0.712118985750289	0.415231482184922	0.415184682710082	0.505587941186201	0.710423583895203	603.998022997247	0.779266831323286	0.446997245016866	0.0936068365693387	0.135173418933542	0.731944262774057	0.984022128707922	8906	64009	7465	5892	4043	2570	1534	630	17	16	11	6	2	0	64727	66300	68149	69622	70658	71562	706	707	712	717	721	723
G6_PARKINSON	60_70	UKBB	I9_OTHILLHEART	1.31448389861404	0.109938340179534	0.639738629233404	1.24198838093942	1.52253931400672	-10.3130491960808	0.71376136197049	1.00379517534936	1.00373869653121	1.00380428729816	1.00305615469291	694.031894091017	0.065529379631041	0.912787932034093	0.523893144934349	0.215982628071778	0.129039515262177	0.988144176105176	2076	56539	1779	1370	843	478	248	89	5	4	3	2	1	0	56263	56672	57199	57564	57794	57953	568	569	570	571	572	573
G6_PARKINSON	60_70	UKBB	I9_OTHINTRACRA	-11.0967217565388	-11.1273815380939	-11.120421734631	-11.2035953195473	-11.1874600279862	-11.1894701131687	1499.34116860906	1148.56528218047	1407.56821968207	1857.92673881758	2364.3658701596	2843.10084199938	0.9940948582476	0.992270158966344	0.993696418840714	0.995188657674782	0.996224667072349	0.996859808042314	132	64775	110	68	48	30	17	10	0	0	0	0	0	0	64139	64181	64201	64219	64232	64239	658	658	658	658	658	658
G6_PARKINSON	60_70	UKBB	I9_OTHOTH	-11.1160213833112	-11.1052370074195	-11.0963101363416	-11.0767107404168	-10.9917346312451	-10.9104097172026	1324.33432030012	1036.68744008813	1219.79439089279	1579.84877535073	1449.44202691292	2038.11904414935	0.993302901269966	0.991453038448348	0.992741848546556	0.994405879718318	0.99394936041781	0.995728804009961	212	66353	175	135	83	55	39	18	0	0	0	0	0	0	65765	65805	65857	65885	65901	65922	625	625	625	625	625	625
G6_PARKINSON	60_70	UKBB	I9_OTHPER	1.05856311811604	2.29944792112649	1.4797288269473	-11.8058902010717	1.93367633699727	-11.7080095885297	1.00354450866153	0.415033885949553	0.710992377501889	666.060043861913	0.710147262035167	1090.52227458758	0.29150569596613	3.01805700075674e-08	0.0374141248917414	0.985858265500174	0.00647071308537535	0.991433957060135	1358	67144	1086	891	664	458	288	122	10	10	4	2	2	0	66599	66794	67021	67227	67397	67563	807	807	813	815	815	817
G6_PARKINSON	60_70	UKBB	I9_PAD	-12.1972930100707	0.851129329484889	1.27329501499077	-12.2001699443728	-12.2437072490938	-12.0523954400982	882.804175612162	1.00278081648968	1.00277719452529	1083.77707904141	1217.73417994967	2215.31734376795	0.988976352379425	0.396009810494002	0.204167061403576	0.991018335931081	0.991977805544827	0.995659144352188	866	66992	747	568	367	228	119	38	2	2	1	0	0	0	66304	66483	66684	66823	66932	67013	805	805	806	807	807	807
G6_PARKINSON	60_70	UKBB	I9_PAROXTAC	1.83580030602857	-14.7176397908793	-14.6972179759791	-14.6400546484048	-14.6010091012146	-14.528532398116	1.01534814328487	3068.32432212739	3449.84048118432	4341.4220620136	4548.29821459739	7771.72873655836	0.0705987043925952	0.996172851596492	0.996600814472152	0.997309395108857	0.997438624475636	0.998508429033908	943	23428	757	618	462	302	193	75	1	0	0	0	0	0	23491	23630	23786	23946	24055	24173	122	123	123	123	123	123
G6_PARKINSON	60_70	UKBB	I9_PERICAOTH	-11.2693220578273	1.93155674543251	3.09154427537539	-11.2884164831814	-11.3452877021383	-11.3090965633616	927.139022177773	1.00422890421871	0.713112958346576	1152.90219754873	1355.02120997381	2474.61194943987	0.990301997367262	0.0544269763886147	1.45574768768871e-05	0.992187794129377	0.993319570155363	0.996353641573027	418	53745	357	252	162	106	59	19	2	2	2	0	0	0	53277	53382	53472	53528	53575	53615	527	527	527	529	529	529
G6_PARKINSON	60_70	UKBB	I9_PHLETHROM	1.27636787318861	1.35378120528689	-12.5607952844545	1.94424147213328	-12.5468284225994	-12.6103084591238	1.00395426861807	0.711580924128635	827.666846273739	0.711350040530127	1060.35842684444	1680.53967146653	0.203607486515557	0.0571060947033513	0.987891649905815	0.00627277105548421	0.990559147897351	0.994012949425017	1250	63615	1001	789	597	412	272	116	5	4	2	2	0	0	63084	63296	63488	63673	63813	63969	775	776	778	778	780	780
G6_PARKINSON	60_70	UKBB	I9_PHLETHROMBDVTLOW	1.77360955793865	1.95389989399756	-11.6625743355137	1.95893644309152	-11.6531144568467	-11.561484717028	1.00391820091338	0.711665255279958	728.143208300373	1.00318883206187	929.614705923067	1787.12747891637	0.0772806077396245	0.00604128334404308	0.987220933954684	0.0508540178591233	0.989998440696636	0.994838272076643	718	63352	596	421	302	199	129	47	3	3	1	1	0	0	62697	62872	62991	63094	63164	63246	774	774	776	776	777	777
G6_PARKINSON	60_70	UKBB	I9_PULMEMB	-13.035313944086	-13.0528958267434	-13.0592083020603	-13.117979696008	-13.1054451075534	-13.1016508393596	1310.65056276235	1048.60336437746	1305.45804220916	1605.13565096409	1577.84179311878	2831.28363821533	0.992064624566858	0.990068279909789	0.992018458992367	0.993479356743183	0.993372902068255	0.99630783455358	1161	69682	993	635	410	267	178	74	0	0	0	0	0	0	68970	69328	69553	69696	69785	69889	880	880	880	880	880	880
G6_PARKINSON	60_70	UKBB	I9_PULMHEART	-13.0410102610513	-13.0545318439223	-13.0516069201698	-13.0931648809838	-13.0897065714203	-13.0559115675312	1156.56622414198	929.904808869044	1172.91675999295	1469.31922341404	1482.02751745543	2632.71934651544	0.99100354130587	0.988799211291364	0.991121739317296	0.992890111496728	0.992952938546747	0.996043228996854	1434	70179	1242	804	503	317	206	83	0	0	0	0	0	0	69488	69926	70227	70413	70524	70647	883	883	883	883	883	883
G6_PARKINSON	60_70	UKBB	I9_PULMOTHHD	-12.0410313543507	-12.0451362304722	-12.0061683718716	-11.9514894833944	-12.0013001520789	-11.752203273026	1363.43384651334	1152.57678986254	1515.84226752211	2074.80966665593	2442.84950567275	4329.03824871131	0.992953652900439	0.99166176745842	0.993680453154949	0.995403985071026	0.996080145928212	0.997833955375165	326	68824	298	187	103	56	32	10	0	0	0	0	0	0	67996	68107	68191	68238	68262	68284	856	856	856	856	856	856
G6_PARKINSON	60_70	UKBB	I9_RBBB	1.79452582972119	-12.3738016109306	-12.380870613258	2.90976475472893	-12.3663008074951	-12.2604654538485	1.00486756276431	917.195731958763	1153.47221169809	0.712895784020782	1748.32230688325	3780.33919422105	0.0741262735353755	0.989236140723758	0.991436017502762	4.47242088102314e-05	0.994356419193521	0.997412290685583	664	54386	575	439	287	165	85	32	2	2	2	2	0	0	53934	54070	54222	54344	54424	54477	539	539	539	539	541	541
G6_PARKINSON	60_70	UKBB	I9_RHEUFEV	-12.6177967823417	0.68068622883147	1.91883941999355	-12.6040645071777	-12.5512648555498	-12.4618739623773	960.616824632424	1.00243325906306	0.710554113833475	1331.93491633715	1390.82142373038	3587.39892516566	0.98952000891543	0.497116342508381	0.00692388417558356	0.992449752415598	0.992799705016256	0.997228321398587	1034	70731	924	656	391	222	129	33	2	2	2	0	0	0	69953	70221	70486	70655	70748	70844	886	886	886	888	888	888
G6_PARKINSON	60_70	UKBB	I9_RHEUVALV	-12.6154120066566	0.673852806030718	1.90307588694263	-12.5998011020469	-12.5518454770435	-12.4871572354521	956.223343843584	1.00243151585559	0.710545990692845	1319.88382682278	1374.49709047111	3476.64032230306	0.989473849863258	0.501444734682052	0.00739905160162925	0.992383394752593	0.992713855422614	0.997134219355218	1044	70746	932	663	399	227	131	34	2	2	2	0	0	0	69969	70238	70502	70674	70770	70867	887	887	887	889	889	889
G6_PARKINSON	60_70	UKBB	I9_SAH	-10.9297384532383	-10.9486602211393	-11.0034078750323	-10.9374155971157	-10.9895482600575	-10.8829134676998	1322.813894905	1017.61662777277	1133.12535072386	1327.76462140226	1308.65753972567	1728.76504527905	0.99340756067413	0.991415629249468	0.992252127024995	0.993427527585569	0.99329978427121	0.994977194093565	184	66578	137	102	81	59	42	21	0	0	0	0	0	0	65838	65873	65894	65916	65933	65954	787	787	787	787	787	787
G6_PARKINSON	60_70	UKBB	I9_SAHANEUR	-11.9377929238776	-11.9407262328868	-11.9458255914786	-11.9230765916058	-11.9273017437715	-11.8544287529064	1851.11986846863	1419.24282833413	1588.5116851183	2003.28225531098	1909.66927360932	2740.71134052327	0.994854512231111	0.993287118654648	0.993999855299599	0.9952512021013	0.995016651221988	0.996548911938546	256	64818	196	152	114	79	59	26	0	0	0	0	0	0	64225	64269	64307	64342	64362	64395	653	653	653	653	653	653
G6_PARKINSON	60_70	UKBB	I9_SECONDRIGHT	-12.0457973641445	-12.0573650503813	-12.0086627510853	-11.94602157169	-12.0011777464279	-11.7521090607052	1413.85248240938	1188.33793137616	1549.94729368695	2087.05186835457	2442.40962451749	4328.3377141607	0.993202233199711	0.991904474226583	0.993818221571441	0.995433034380569	0.996079479949973	0.99783362217217	310	68809	283	176	99	55	32	10	0	0	0	0	0	0	67980	68087	68164	68208	68231	68253	856	856	856	856	856	856
G6_PARKINSON	60_70	UKBB	I9_SEQULAE	-11.288918899914	1.78031340619677	2.94867435768463	2.67162926449316	-11.2430110243656	-11.3944975840067	891.31688459776	1.00308261593322	0.711905734727474	1.00328535341976	1091.77167045198	2395.96076053466	0.989894712592226	0.0759239380978977	3.44373021427137e-05	0.0077474862465375	0.991783569214988	0.996205505707696	412	65212	335	264	177	112	74	22	3	3	3	1	0	0	64616	64687	64774	64839	64877	64929	670	670	670	672	673	673
G6_PARKINSON	60_70	UKBB	I9_STEMI	-12.2457456372202	1.28915948397105	-12.272990136592	-12.2964880839488	-12.2587391784885	-12.3139381004636	1211.71029986212	1.00285496388376	999.585510676114	1210.16201933676	1313.16610852733	3224.89490090482	0.991936583305281	0.198621298267431	0.99020375624791	0.991892813514304	0.992551653139056	0.996953365142209	497	71017	392	335	249	170	103	32	1	1	0	0	0	0	70213	70270	70356	70435	70502	70573	908	908	909	909	909	909
G6_PARKINSON	60_70	UKBB	I9_STR	0.825695471438129	1.655116222131	-12.5970555926377	1.06695579363003	-12.5235634297799	-12.5013842059618	1.00351503985369	0.505169724591539	738.853587546489	1.00259244256257	971.828731996327	1761.44569588695	0.410619868245601	0.00105155652627792	0.986397157142634	0.287239500090637	0.98971826925631	0.994337277764432	1530	68502	1296	947	662	425	266	108	5	5	1	1	0	0	67904	68253	68538	68775	68934	69092	827	827	831	831	832	832
G6_PARKINSON	60_70	UKBB	I9_STR_EXH	0.903525522237738	1.72724174108564	-12.640919364899	1.12467041382786	-12.6319484120741	-12.5975638851885	1.0035135016304	0.505163448449541	777.754285853764	1.00260986889122	1067.03741761386	1959.98811751077	0.367927583934206	0.000628115413162798	0.987032472159436	0.261971807826304	0.990554594402262	0.994871738031122	1365	68571	1155	866	615	392	245	99	5	5	1	1	0	0	67947	68236	68487	68710	68857	69003	829	829	833	833	834	834
G6_PARKINSON	60_70	UKBB	I9_STR_SAH	0.767434937963193	1.5977548891206	-12.4602927684476	0.990167362404662	-12.4005085037607	-12.348889425153	1.00352091734171	0.505185109885525	667.484861465471	1.00257094826912	872.689349053189	1516.71597979834	0.444424986593519	0.00156307008160175	0.985106332130348	0.323334759667052	0.988662814155769	0.993503807246185	1662	68362	1393	1025	724	472	297	123	5	5	1	1	0	0	67801	68169	68470	68722	68897	69071	825	825	829	829	830	830
G6_PARKINSON	60_70	UKBB	I9_THAORTANEUR	-11.2468163598356	-11.261938166445	-11.1915366215055	-11.3010579270918	-11.101552244301	-11.3622226460506	1198.28434771564	929.473695936214	1379.09048001741	1893.67764683905	2767.50735144299	4338.97052232769	0.992511352252616	0.990332693902039	0.993525112092465	0.995238426067976	0.996799382167237	0.997910626122496	155	66026	133	108	57	25	15	8	0	0	0	0	0	0	65260	65285	65336	65368	65378	65385	788	788	788	788	788	788
G6_PARKINSON	60_70	UKBB	I9_THROMBOTH	-11.0571842813847	-11.0010643078333	-10.9352369512004	-10.9799014740526	-11.0212060597326	-10.8187017157242	1487.71562433279	1094.76696691102	1397.82405494416	1636.37858416048	1691.71324077137	2887.09968188532	0.994069918163944	0.99198237441605	0.993758178859155	0.994646331715341	0.994801963039405	0.997010129259034	154	62764	124	91	56	39	28	10	0	0	0	0	0	0	62034	62067	62102	62119	62130	62148	760	760	760	760	760	760
G6_PARKINSON	60_70	UKBB	I9_TIA	1.69138193321253	-12.605992840055	2.06654289317539	-12.613906164302	-12.6508382292258	-12.7423127456676	1.00355395670798	923.931123256107	0.710825076361394	1363.05250298711	1367.78881453388	2344.30749370619	0.0919129424672491	0.989114107367644	0.00364627093465419	0.992616353876719	0.992620377880666	0.995663177900237	676	67450	547	471	348	227	147	67	2	2	2	0	0	0	66777	66853	66976	67097	67177	67257	800	800	800	802	802	802
G6_PARKINSON	60_70	UKBB	I9_UAP	-13.1848205680464	-13.1703412863935	1.14041242562031	-13.1872849144266	-13.1688138907742	-13.2415984196816	1599.17593024406	1151.01438049451	1.00303965466131	1408.60339830651	1308.48523685712	2311.07370635051	0.993421708402324	0.990870502707939	0.255556483191742	0.992530347899552	0.991970092118895	0.995428441289692	808	65891	632	555	421	331	239	93	1	1	1	0	0	0	65264	65341	65475	65565	65657	65803	802	802	802	803	803	803
G6_PARKINSON	60_70	UKBB	I9_VARICVE	-13.1364613323165	0.890078941156968	1.48620843760159	0.654597708388515	-13.0672384919629	-13.0081741270253	1129.1252490996	0.711425017527225	0.582349230990855	1.00285327938666	938.902416897107	1381.60930447243	0.99071746624782	0.21089025197603	0.0107078438397235	0.513926958840664	0.988895745629517	0.992487841588475	1808	63758	1341	1228	1013	754	538	278	5	6	4	1	0	0	63441	63554	63769	64028	64244	64504	779	778	780	783	784	784
G6_PARKINSON	60_70	UKBB	I9_VARICVEOES	-11.0750314712153	-11.0922537372786	-11.0533513682648	-11.0837605404594	-11.1885120158298	-11.076118840414	1368.83245634602	1131.16400687021	1392.90912402039	1774.79222521224	2033.3150442479	2705.92537263544	0.993544498326997	0.992176027428097	0.993668498762577	0.995017160994684	0.995609585454515	0.996734041660111	161	62748	132	101	64	33	26	9	0	0	0	0	0	0	62018	62049	62086	62117	62124	62141	759	759	759	759	759	759
G6_PARKINSON	60_70	UKBB	I9_VARICVESOTH	-11.3658936414774	2.49202895117897	-11.3825012174873	-11.3493727700394	-11.4734435056729	-11.3928601475175	1378.63152997027	1.00359151172861	1154.68880644927	1288.26702903701	1360.96248360411	2178.21077158558	0.993422050686657	0.0130240559153149	0.992134872313698	0.992970888822991	0.993273602243432	0.995826783207854	205	62711	143	112	91	72	59	29	1	1	0	0	0	0	62014	62045	62066	62085	62098	62128	758	758	759	759	759	759
G6_PARKINSON	60_70	UKBB	I9_VASCINT	-10.9725203758414	-10.9436909565146	-10.9365051598862	-10.9123867958689	-10.8519369764342	-10.9357788414353	1095.49610841324	819.066415678217	1091.16243650165	1344.93790312165	1621.27714890984	3908.94865728712	0.992008499022129	0.989339640729378	0.992003094839009	0.993526296347343	0.994659439738321	0.997767819820376	205	66113	181	129	73	49	22	11	0	0	0	0	0	0	65345	65397	65453	65477	65504	65515	792	792	792	792	792	792
G6_PARKINSON	60_70	UKBB	I9_VEINSOTH	-11.0385369049842	-10.996784688865	-11.0139829619466	-10.961855533436	-10.9386198092333	-11.0285914831861	1208.31115471436	995.882877454366	1183.28194736717	1575.30722602043	1723.13731950438	4863.80915299206	0.99271102014648	0.991189740665112	0.992573401390779	0.994447924468804	0.994934996099797	0.998190814019501	188	62862	163	115	74	41	23	6	0	0	0	0	0	0	62123	62171	62212	62245	62263	62280	764	764	764	764	764	764
G6_PARKINSON	60_70	UKBB	I9_VHD	-13.6660021456818	1.35992286794496	-13.670184230283	1.99088299199151	-13.6683638020757	-13.658401164321	1360.85084933416	0.583945619433253	1323.16577614666	0.712492760277222	2014.53466999598	3251.99523408254	0.991987579786796	0.019866912596984	0.991756864405108	0.00520202238686165	0.994586495363703	0.996648889500076	1807	56100	1555	1198	767	450	252	115	4	4	1	2	0	0	55795	56152	56583	56900	57098	57235	553	553	556	555	557	557
G6_PARKINSON	60_70	UKBB	I9_VTE	0.70730690349808	0.857975625032196	-13.1569875613872	1.52763604256344	-13.1527483498759	-13.181233216866	1.00346336095821	0.710985473030897	913.741170120156	0.710898463719317	1125.51909456523	1860.66726964896	0.480893817970592	0.227531739201785	0.988511632349744	0.0316438520566871	0.99067618129092	0.994347718863362	2138	67963	1772	1272	886	599	401	165	5	4	2	2	0	0	67478	67978	68364	68651	68849	69085	846	847	849	849	851	851
G6_PARKINSON	60_70	UKBB	IBD_BACT_INTEST_INFECTIONS	-11.6307884469557	2.36906860457138	1.95073835164696	-11.5152125651619	-11.5292160591695	-11.4624683326166	976.921794335836	0.711078331215857	1.0026824413357	994.950239061916	955.823611891893	1393.32968381931	0.990500972174107	0.000863308044805823	0.0517124719533347	0.990765764109226	0.990376089985039	0.993436138296947	550	70897	421	310	242	172	129	59	3	3	1	0	0	0	70125	70236	70304	70374	70417	70487	898	898	900	901	901	901
G6_PARKINSON	60_70	UKBB	IBD_INFECTIONS	-13.4764295223091	4.88789706006633	4.55198621256531	-13.4102403673077	-13.4413191439818	-13.3762387841682	8714.92544645009	0.880105499149489	1.12829599918968	9169.2928903791	9282.97589426481	14906.9229718839	0.998766182128427	2.79585031273758e-08	5.47443039474174e-05	0.998833081235462	0.998844700514525	0.999284044534516	641	19314	493	365	278	196	145	68	3	3	1	0	0	0	19449	19577	19664	19746	19797	19874	10	10	12	13	13	13
G6_PARKINSON	60_70	UKBB	IBD_PULM	-12.4203629355762	4.65454183905926	-12.193984785219	-12.313743375499	-12.0496699538925	-11.8871477725573	6531.74475993468	1.17040461546138	6911.63954944336	8932.70771715717	11220.9715781303	20359.6818235422	0.998482792849704	6.98296088578301e-05	0.998592318497248	0.998900115964338	0.999143189722544	0.999534149343637	451	19703	413	264	144	70	29	11	0	1	0	0	0	0	19726	19875	19995	20069	20110	20128	15	14	15	15	15	15
G6_PARKINSON	60_70	UKBB	ILD	-11.3001361819379	1.80127024410255	-11.2630983221229	-11.1809101249235	-11.1132844594676	-10.9677175281167	797.564647445948	1.00255818219375	893.012517468056	1190.52936986085	1526.74708467673	2801.93785727404	0.988695709395831	0.0723873850029241	0.989936967478046	0.992506741412262	0.994192201265026	0.996876822191758	419	71375	384	238	127	65	28	10	0	1	0	0	0	0	70498	70644	70755	70817	70854	70872	912	911	912	912	912	912
G6_PARKINSON	60_70	UKBB	ILD_COMORB	0.515829722157379	0.371183828878328	0.714933506456753	0.707038503427868	0.39475424644424	0.651174272103085	0.425568676319477	0.334437645362018	0.320501208264807	0.369972676613807	0.420161330499251	0.585512205913207	0.225475965826908	0.267053091628545	0.025702773647804	0.0559973847619009	0.347458609498342	0.266075958127791	22047	41266	16219	14211	11253	8392	5967	2845	34	32	26	17	9	3	46728	48736	51694	54555	56980	60102	332	334	340	349	357	363
G6_PARKINSON	60_70	UKBB	ILD_CVDMETABOCOMORB	-0.434845973109419	0.904228113667902	0.351513026510484	0.530942028355803	-0.996208821897158	-13.1322882360392	0.717699084621419	0.288123425521114	0.421844911122814	0.459782012035881	1.0046781599872	719.919543485125	0.544588471401601	0.00169909996129154	0.404689374166067	0.248185022399534	0.321407281708336	0.985446333458921	14756	40158	11632	9834	7302	5097	3303	1395	22	22	12	6	1	0	42920	44718	47250	49455	51249	53157	340	340	350	356	361	362
G6_PARKINSON	60_70	UKBB	ILD_DIFF_DG	-0.257949101844591	0.683255859996257	-0.26956507414613	0.678900775342835	0.218167388198448	0.429776682718345	0.715573664036317	0.330868947546917	0.58549489573678	0.419671584578779	0.507674167167262	0.7126608380829	0.718489143038462	0.0389197165377432	0.64522518281332	0.105728266333938	0.66738551138262	0.546469299940232	12933	40748	9496	8101	6334	4981	3765	1858	19	19	12	10	5	2	43699	45094	46861	48214	49430	51337	467	467	474	476	481	484
G6_PARKINSON	60_70	UKBB	ILD_ENDPOINTS	-11.3001361819379	1.80127024410255	-11.2630983221229	-11.1809101249235	-11.1132844594676	-10.9677175281167	797.564647445948	1.00255818219375	893.012517468056	1190.52936986085	1526.74708467673	2801.93785727404	0.988695709395831	0.0723873850029241	0.989936967478046	0.992506741412262	0.994192201265026	0.996876822191758	419	71375	384	238	127	65	28	10	0	1	0	0	0	0	70498	70644	70755	70817	70854	70872	912	911	912	912	912	912
G6_PARKINSON	60_70	UKBB	ILD_FOR_EXCL	-12.1694598530429	1.56023616908672	-12.1012539166384	-12.0759674929874	-12.0956311426845	-12.1074980055113	1253.23932595196	1.0025271164206	1256.25266523294	1611.5463305858	1638.08582021406	2394.29942691959	0.992252340524178	0.119636008565716	0.992314241702331	0.994021184705732	0.994108471288114	0.99596527299437	548	71068	453	291	179	112	81	42	1	1	0	0	0	0	70262	70424	70536	70603	70634	70673	900	900	901	901	901	901
G6_PARKINSON	60_70	UKBB	ILD_HOSPITAL	-11.6506142361818	2.20786268502198	-11.6330053556427	-11.5631093204069	-11.509978951594	-11.3771011392231	1174.97065593326	1.00567928697022	1332.67846217941	1765.543602532	2275.4659228699	4070.9577425969	0.992088574425497	0.0281353177467335	0.993035321151429	0.994774436364758	0.995964081357636	0.997770155795487	419	47568	384	238	127	65	28	10	0	1	0	0	0	0	47146	47292	47403	47465	47502	47520	457	456	457	457	457	457
G6_PARKINSON	60_70	UKBB	ILD_HOSPITAL_MAIN	-11.3001361819379	1.80127024410255	-11.2630983221229	-11.1809101249235	-11.1132844594676	-10.9677175281167	797.564647445948	1.00255818219375	893.012517468056	1190.52936986085	1526.74708467673	2801.93785727404	0.988695709395831	0.0723873850029241	0.989936967478046	0.992506741412262	0.994192201265026	0.996876822191758	419	71375	384	238	127	65	28	10	0	1	0	0	0	0	70498	70644	70755	70817	70854	70872	912	911	912	912	912	912
G6_PARKINSON	60_70	UKBB	ILD_HOSPITAL_PNEUMONIA_SEPSIS	-10.3877246043056	3.6772279348361	-10.4271773920852	-10.1598331953238	-9.9347943189544	-10.4273683696416	1105.26544994749	1.00407089134759	1337.18144195847	1889.34441582116	2283.77586493205	5041.12905122943	0.992501273726032	0.000249942313039733	0.993778256803514	0.995709445609434	0.996529084082825	0.998349609737297	123	62968	114	54	26	15	6	2	0	1	0	0	0	0	62326	62386	62414	62425	62434	62438	651	650	651	651	651	651
G6_PARKINSON	60_70	UKBB	ILD_HOSPITAL_PULM_INFECT	-11.1983297030047	2.94326749633316	-11.2019781794993	-11.0797357883456	-11.0183304245793	-11.2183898640836	1273.04129846349	1.00608112897462	1516.483970035	2219.39549727006	2640.5317272575	7582.99625830537	0.992981485235824	0.00343928276128804	0.994106232354187	0.996016792223879	0.996670621250868	0.998819598942212	241	47509	222	124	68	31	14	4	0	1	0	0	0	0	47071	47169	47225	47262	47279	47289	457	456	457	457	457	457
G6_PARKINSON	60_70	UKBB	ILD_SYST_AUTO_DISEASES	-14.0139354842734	0.507557271824348	-14.0114282702116	1.09503667012552	-13.9934994659372	-13.9486040629655	1431.71814702776	0.711054738248134	1149.53300599516	0.710985141432234	1361.03624690666	2154.23294169709	0.992190275553093	0.475345293542498	0.990274985213806	0.123519371256819	0.991796691312913	0.994833753655607	2685	66335	1992	1790	1424	1035	720	338	2	3	2	2	0	0	66196	66398	66764	67153	67468	67850	830	829	830	830	832	832
G6_PARKINSON	60_70	UKBB	INFLUENZA	3.18128032491414	-11.5626973403207	-11.5241086690009	-11.6270049867626	3.87619395946312	-11.6279126550923	1.00463594534349	1163.3723378987	1427.46302535251	2494.29503429159	1.0034446674413	3323.07311442315	0.00154232232865343	0.992069997282109	0.993558636307148	0.996280722992599	0.000112054575415304	0.99720809241035	228	62855	182	150	113	44	29	14	1	0	1	1	1	0	62253	62285	62322	62391	62406	62421	647	648	647	647	647	648
G6_PARKINSON	60_70	UKBB	IPF	-11.5952303300161	2.06948771373529	-11.5772970980134	-11.5027387230742	-11.5143312575436	-11.2729237211321	1023.13745195504	1.00255368901683	1202.85624525208	1624.36657219819	2037.05221692959	3494.48364844131	0.99095775723717	0.0389972082557408	0.992320608528269	0.994349932406511	0.995490023210673	0.997426092923356	332	71249	308	186	95	49	23	6	0	1	0	0	0	0	70361	70483	70574	70620	70646	70663	912	911	912	912	912	912
G6_PARKINSON	60_70	UKBB	J10_ACUTELOWERNAS	1.05477147556863	-0.362945298521056	-0.893224660039968	0.442530463835957	-0.734165549625909	0.257735659498498	0.507641108537521	0.711329546042314	1.0029197033647	0.582370565063197	1.00232847969713	1.00237515026923	0.0377287312937917	0.609886767912083	0.37313075764185	0.447327632610127	0.463887829505153	0.797082318263586	6779	62970	4882	4311	3653	2967	2262	1085	10	6	4	4	1	1	64091	64662	65320	66006	66711	67888	766	770	772	772	775	775
G6_PARKINSON	60_70	UKBB	J10_ACUTEUPPERINFEC	0.89901429620354	0.782579372228178	-13.9837261204324	-13.9882840241222	0.894101941692439	-13.9595773894292	0.713682284253437	0.506684572024611	834.462756291045	890.900486907978	0.505330968803485	1350.95061341481	0.207783307887121	0.122464838282145	0.986629868255054	0.9874727004342	0.0768372690184107	0.991755484651752	4556	59632	2899	2835	2603	2357	1945	964	7	7	3	3	4	0	60525	60589	60821	61067	61479	62460	757	757	761	761	760	764
G6_PARKINSON	60_70	UKBB	J10_ASTHMA	1.06499934350471	1.1128105135098	-13.4932734120877	-13.4858504612041	1.05215832459669	2.00020002874143	1.01386344628854	0.72116419524451	1218.73299897037	1447.19797239335	1.00787647964432	1.00869160874948	0.293517392986622	0.12281255515448	0.99116635506423	0.992564945258953	0.296515100151136	0.0473713532725901	2691	32667	2029	1786	1360	978	677	307	3	3	1	1	1	1	33053	33296	33722	34104	34405	34775	273	273	275	275	275	275
G6_PARKINSON	60_70	UKBB	J10_ASTHMA_EXMORE	1.04870589437393	1.10013338800335	-13.4959037449227	-13.4883291848921	1.04053714800803	1.98856496901797	1.01403708178944	0.721395602111566	1212.04980991802	1440.07248952368	1.00800810564237	1.00884669300999	0.301047862201452	0.127257336140862	0.991115917319569	0.992526784361251	0.301945362344246	0.0487093495867467	2691	31815	2029	1786	1360	978	677	307	3	3	1	1	1	1	32218	32461	32887	33269	33570	33940	256	256	258	258	258	258
G6_PARKINSON	60_70	UKBB	J10_ASTHMA_INCLAVO	0.551117627965522	0.569499297005208	-12.9885304686013	-12.9784483432906	0.544374018163781	1.48492884067686	1.00391473098094	0.7112833247545	722.704804078685	867.372229047489	1.00239256753043	1.00266285622825	0.583027023620712	0.423325908039827	0.985661102556659	0.98806173772402	0.587078388272184	0.138610520029345	2691	62851	2029	1786	1360	978	677	307	3	3	1	1	1	1	62715	62958	63384	63766	64067	64437	795	795	797	797	797	797
G6_PARKINSON	60_70	UKBB	J10_ASTHMA_MAIN	1.06499934350471	1.1128105135098	-13.4932734120877	-13.4858504612041	1.05215832459669	2.00020002874143	1.01386344628854	0.72116419524451	1218.73299897037	1447.19797239335	1.00787647964432	1.00869160874948	0.293517392986622	0.12281255515448	0.99116635506423	0.992564945258953	0.296515100151136	0.0473713532725901	2691	32667	2029	1786	1360	978	677	307	3	3	1	1	1	1	33053	33296	33722	34104	34405	34775	273	273	275	275	275	275
G6_PARKINSON	60_70	UKBB	J10_ASTHMA_MAIN_EXMORE	1.04870589437393	1.10013338800335	-13.4959037449227	-13.4883291848921	1.04053714800803	1.98856496901797	1.01403708178944	0.721395602111566	1212.04980991802	1440.07248952368	1.00800810564237	1.00884669300999	0.301047862201452	0.127257336140862	0.991115917319569	0.992526784361251	0.301945362344246	0.0487093495867467	2691	31815	2029	1786	1360	978	677	307	3	3	1	1	1	1	32218	32461	32887	33269	33570	33940	256	256	258	258	258	258
G6_PARKINSON	60_70	UKBB	J10_ASTHMA_OTHER_THAN_NONALLERGIC	-0.296712347363338	0.106849736559755	-0.0648778189649267	-0.430644001959357	0.258916581007518	1.1559434110324	1.00365632002445	0.582178374492631	0.711009187873082	1.00280341842002	0.710365354355628	0.710447344220908	0.767511572651393	0.854378759643567	0.927295923760352	0.667602975478128	0.71549685576078	0.103723471991613	6371	66879	4563	4156	3352	2511	1791	885	7	7	4	3	3	2	67839	68246	69050	69891	70611	71517	841	841	844	845	845	846
G6_PARKINSON	60_70	UKBB	J10_BRONCH	-12.043575782881	1.63884912361986	-12.028084064036	-12.0556227344161	-11.9851599005447	-11.9536144956272	1350.0589054405	1.00316888516781	1030.99032064339	1163.73400125256	1134.54973562815	1927.08183468433	0.992882343367451	0.102327697820337	0.990691663464027	0.991734517342622	0.991571461445758	0.995050784498146	431	56034	314	281	236	187	144	61	1	1	0	0	0	0	55450	55483	55528	55577	55620	55703	700	700	701	701	701	701
G6_PARKINSON	60_70	UKBB	J10_BRONCHIECTASIS	-12.2326662767962	1.76457863313738	-12.1896348787823	-12.1957003784623	-12.1418079355604	-12.0438520833887	1009.17710636067	0.711411696165488	908.218551892582	1157.65427230254	1356.35635600022	2487.76395944381	0.990328737648999	0.0131238659250412	0.989291531800321	0.991594570775792	0.992857605847071	0.996137267743604	741	56889	645	508	341	200	108	34	2	2	0	0	0	0	56274	56411	56578	56719	56811	56885	709	709	711	711	711	711
G6_PARKINSON	60_70	UKBB	J10_BRONCHITIS	-12.98573557733	-12.95971824452	-12.9797395614012	-12.9377809861823	-12.9520143606085	-12.8842649973891	2597.96336311758	1743.88607111211	1697.22061517346	1866.55680532789	1807.52934505335	2976.8136990379	0.99601184722969	0.994070562238472	0.993898122167093	0.9944696175263	0.994282735225077	0.99654660148026	399	59898	273	269	251	214	156	73	0	0	0	0	0	0	59349	59353	59371	59408	59466	59549	675	675	675	675	675	675
G6_PARKINSON	60_70	UKBB	J10_CHRONRHINITIS	2.06216351395218	1.22193533637844	-12.5289520668575	-12.5454320225228	-12.5431836951292	-12.5728047352027	1.00397767947484	1.00296900272777	1088.57985094239	1175.04264473868	1156.66149775261	1790.63365907604	0.0399763317996248	0.223103096798355	0.990816992701303	0.991481486736661	0.9913476704451	0.994397757293053	602	60927	414	406	336	275	205	104	2	1	0	0	0	0	60332	60340	60410	60471	60541	60642	781	782	783	783	783	783
G6_PARKINSON	60_70	UKBB	J10_CHRONSINUSITIS	-12.5466615225274	-12.5247340943327	0.957449534485316	1.95271910843667	-12.4725887999455	-12.4228006271508	1154.61393320717	796.543086428843	1.00284852358714	0.711490120711325	859.644799564078	1391.61170652299	0.991329924038842	0.987454689699098	0.339714273011177	0.00605942091286088	0.988423896828134	0.99287744625144	995	61017	681	638	557	443	369	177	2	2	3	2	0	0	60546	60589	60670	60784	60858	61050	783	783	782	783	785	785
G6_PARKINSON	60_70	UKBB	J10_CHRONTONSADEN	-11.0468697250678	-11.0107530086748	-10.9832923514214	-10.9926123868484	-11.0149232090964	-11.1158293129199	1364.22489465434	916.583704357093	1051.66868666432	1268.62560652462	1047.95234856322	1802.18289631688	0.993539166078625	0.990415388694847	0.991667299594422	0.993086434715325	0.991613668927786	0.995078694636681	158	60718	113	102	90	66	50	21	0	0	0	0	0	0	59985	59996	60008	60032	60048	60077	778	778	778	778	778	778
G6_PARKINSON	60_70	UKBB	J10_COLD	-12.1475226521544	-12.1346644967891	1.79701395576521	-12.1146745944302	-12.055519191046	-12.0507324813871	1435.71491698426	989.488509934357	1.0034067334745	1150.66676189566	1131.18044268143	2096.46748889073	0.9932492133217	0.990215329767364	0.0733072903980974	0.991599711085481	0.991496731921315	0.995413694466491	441	58787	322	287	254	201	142	65	1	1	1	0	0	0	58157	58192	58225	58278	58337	58414	748	748	748	749	749	749
G6_PARKINSON	60_70	UKBB	J10_COPD	-13.3255025853137	0.256132803072401	1.04453255247056	0.408289904476125	1.65026673074726	-13.1900278878413	852.263716732756	0.711159615153736	0.582177611545177	1.00286322298546	0.581433092880431	1809.11538430364	0.987525246726149	0.718725849414249	0.0727841348686593	0.683916757684192	0.00453581540387326	0.994182777692225	3036	59064	2523	2075	1440	913	538	184	6	6	7	4	3	0	58834	59282	59917	60444	60819	61173	737	737	736	739	740	743
G6_PARKINSON	60_70	UKBB	J10_COPDNAS	-12.5889371382397	0.317222285681917	1.10565040016313	0.469478796811541	1.98765036691069	-12.4965262505939	611.970696258516	0.711170609652211	0.582209466284789	1.00290434752217	0.50476386322405	1296.12326287588	0.983587759578251	0.655556420987113	0.0575566573164478	0.639699338258313	8.22380443584757e-05	0.992307343622594	2850	58737	2364	1957	1361	866	513	179	7	7	8	5	4	0	58484	58891	59487	59982	60335	60669	732	732	731	734	735	739
G6_PARKINSON	60_70	UKBB	J10_COPDNAS_INCLAVO	-12.5898567668861	0.292033090052638	1.08635384904513	0.451172756001804	1.9745740814667	-12.4972100959107	598.485803561431	0.710663906365515	0.581576885958642	1.00251706153401	0.504100868763599	1292.75469963349	0.983216792355099	0.681123893711231	0.0617696865819898	0.652681614768313	8.96496525910757e-05	0.992286877251388	2850	68337	2364	1957	1361	866	513	179	7	7	8	5	4	0	67965	68372	68968	69463	69816	70150	851	851	850	853	854	858
G6_PARKINSON	60_70	UKBB	J10_EMPHYSEMA	-12.1095805351934	1.14427916083847	-12.121607846971	-12.1277020170132	-12.0818002617926	-11.9804072880459	969.625745596226	1.00310670147538	966.468169396317	1277.50767875195	1548.96301888809	2797.66978775144	0.990035540798553	0.253980118300723	0.989993058749921	0.992425594760622	0.993776620853867	0.99658324480113	648	56822	571	420	258	137	67	23	0	1	0	0	0	0	56187	56338	56500	56621	56691	56735	712	711	712	712	712	712
G6_PARKINSON	60_70	UKBB	J10_EXTERLUNG	-11.6631788626707	1.99587403834427	-11.6931891750896	-11.6297269810632	-11.6858249636709	-11.7399770572072	1149.76776269825	1.00257324647358	1271.49210815562	1869.19240580342	1733.86710084871	2670.17818483689	0.991906443149874	0.0465082308954339	0.992662413285395	0.995035759984459	0.994622500925272	0.99649195086978	387	71353	337	182	102	55	43	17	1	1	0	0	0	0	70497	70652	70732	70779	70791	70817	905	905	906	906	906	906
G6_PARKINSON	60_70	UKBB	J10_INFLUENZA	3.17945474210078	-11.5626352793728	-11.5267700911955	-11.6319310089449	3.82122523945448	-11.6337693427146	1.00464835049699	1159.80171098959	1421.69932664787	2491.69570902761	1.00362830192169	3311.07884306197	0.00155219506069796	0.992045627056431	0.993531029410765	0.996275265707127	0.000140429364255674	0.997196567558952	231	62858	184	152	115	45	30	15	1	0	1	1	1	0	62257	62289	62326	62396	62411	62426	647	648	647	647	647	648
G6_PARKINSON	60_70	UKBB	J10_INFLUPNEU	0.77202750639725	0.687563693994502	0.0526921999580696	-12.1906237634457	0.670467804366413	1.7953420502654	0.711664295850974	0.58186433170209	1.00257912235878	567.685769880592	1.00210957743722	1.00214324312019	0.278001482144175	0.23734207680712	0.958085157549749	0.982867347593764	0.50345951496579	0.0732127058020387	3855	68109	3311	2265	1351	867	528	202	6	4	3	2	2	1	67823	68869	69783	70267	70606	70932	824	826	827	828	828	829
G6_PARKINSON	60_70	UKBB	J10_INTERSTITIUM	-12.0805453697865	1.37895520294559	-12.0687908189952	-12.0097490635553	-11.9495047419964	-11.801511096535	1013.72733645733	1.00248938982952	1074.46943771269	1388.02816925661	1722.19555060605	2768.35642860066	0.9904918688168	0.168966891018646	0.991038089085358	0.99309648463319	0.994463898807581	0.996598626217227	617	71215	554	357	209	109	52	21	0	1	0	0	0	0	70369	70566	70714	70814	70871	70902	909	908	909	909	909	909
G6_PARKINSON	60_70	UKBB	J10_LARYNGITIS	-11.8839744574242	-11.8547868963696	-11.8528883137153	-11.8540153216545	-11.8471687923268	-11.8930098526367	1712.62804093048	1151.31679036989	1154.45943070072	1219.06004110685	1073.31208993376	1513.28998418865	0.994463500876464	0.991784551065355	0.991808226269234	0.992241574294294	0.991193166261565	0.99372945611234	344	58735	200	199	193	182	166	93	0	0	0	0	0	0	58131	58132	58138	58149	58165	58238	748	748	748	748	748	748
G6_PARKINSON	60_70	UKBB	J10_LOWCHRON	-14.053063389431	0.840961618747678	-0.457234393453864	-14.0336589920831	1.09915791579491	1.15541492090111	1046.54600580142	0.45384243894472	1.00293327505379	1082.03661011368	0.581369043484296	1.00251845886822	0.989286294828825	0.06388501807872	0.64846395933149	0.989651989751937	0.0586727965495918	0.249110591244617	4773	59796	3774	3189	2373	1611	1049	422	6	7	4	3	3	1	60049	60634	61450	62212	62774	63401	740	739	742	743	743	745
G6_PARKINSON	60_70	UKBB	J10_LOWERINF	1.0495892298886	-0.367706654600865	-0.909372392245705	0.424672442597029	-0.753105229074704	0.254424162043205	0.50766096250884	0.711352248472177	1.00292102802133	0.582382723310287	1.00232587725901	1.00244471987938	0.0386870289890856	0.605217451874109	0.364552860301472	0.465880422622178	0.452437434643921	0.799647227869618	6870	62997	4940	4374	3720	3031	2298	1110	10	6	4	4	1	1	64152	64718	65372	66061	66794	67982	765	769	771	771	774	774
G6_PARKINSON	60_70	UKBB	J10_NASALPOLYP	-12.7140518720063	-12.6957205490375	2.07038468431077	-12.6652725920545	-12.6408313354059	-12.6096906295224	1595.82190338854	1089.02351783569	0.711177053373736	1365.91486254736	1251.0157061581	1933.48370747931	0.993643251571139	0.990698557189973	0.00360033675229176	0.99260182246129	0.991937948914308	0.994796436034225	573	60838	373	351	305	237	196	108	1	1	2	0	0	0	60257	60279	60325	60393	60434	60522	780	780	779	781	781	781
G6_PARKINSON	60_70	UKBB	J10_NECROTIC	-11.1454298822119	-11.0735726617261	-11.0729662264439	-11.0620785427283	-11.1002036927239	-11.2467883974069	1692.85867637881	1169.41708241718	1280.06884378402	1549.09605484869	1618.70023360774	2192.82705145374	0.99474693173964	0.992444696804933	0.993098153544132	0.994302363214612	0.994528565851464	0.995907748642429	122	71515	98	74	53	41	22	11	0	0	0	0	0	0	70625	70649	70670	70682	70701	70712	914	914	914	914	914	914
G6_PARKINSON	60_70	UKBB	J10_OTHERINSTPULM	-11.2970341746829	1.79663029249691	-11.2603346863477	-11.1774776996099	-11.1097650599891	-10.9614739438774	793.964652860519	1.00256300876403	889.982574367548	1186.80590185531	1525.00380918142	2796.24082409995	0.988647573940201	0.0731269936603551	0.989905187187052	0.992485540366034	0.994187403628403	0.99687224063528	419	70982	384	238	127	65	28	10	0	1	0	0	0	0	70115	70261	70372	70434	70471	70489	902	901	902	902	902	902
G6_PARKINSON	60_70	UKBB	J10_PHARYNGITIS	-13.4914690131203	-13.4740370208228	-13.4536964994163	1.97511383598693	-13.4417853177314	1.50713871037915	1764.70158968586	1191.47655776871	1204.85464633474	0.583609603579948	1165.35136086463	1.00315822110407	0.993900084848031	0.99097716451107	0.991090814408369	0.000713582695304235	0.990796977185672	0.132995431835079	1417	58952	864	833	788	720	610	361	1	2	2	3	1	1	58752	58783	58828	58896	59006	59255	752	751	751	750	752	752
G6_PARKINSON	60_70	UKBB	J10_PLEURA	0.507103680842898	0.885810674411267	0.762655840852681	0.71567742622849	0.123807740781684	-10.990562141296	0.711769040192457	0.453140045913847	0.581928837599227	0.710807633494721	1.00209126634329	477.781776353452	0.476182833518192	0.050603420766534	0.190004611424679	0.314006348530602	0.90167208516046	0.981647632938737	5217	67912	4297	3053	2007	1416	977	371	11	11	6	3	1	0	67981	69225	70271	70862	71301	71907	840	840	845	848	850	851
G6_PARKINSON	60_70	UKBB	J10_PLEUREFFUSION	-12.1313821031174	1.10640107839447	0.919943630235206	1.35832775521014	-12.1739256207381	-12.08916858841	653.17575681945	0.711262342053984	1.00308202525567	1.00302124845247	910.25191823573	1585.19366458073	0.985181804566033	0.119816159201577	0.359081306298015	0.175661010678107	0.989329220254656	0.99391514886441	2047	65036	1800	1067	616	399	235	84	4	4	2	1	0	0	64507	65240	65691	65908	66072	66223	772	772	774	775	776	776
G6_PARKINSON	60_70	UKBB	J10_PLEUROTH	-10.1012595999793	-10.1632525648701	-10.1366190811695	-10.2796636680492	-10.2965266726763	-10.0556831386482	1045.79854247582	812.267815125918	1033.68767800801	1493.55906749465	1917.3893771156	4198.84487636324	0.992293435653047	0.990016973987812	0.992175855035983	0.994508472845942	0.995715319864346	0.998089172881718	101	62128	83	57	33	20	11	4	0	0	0	0	0	0	61432	61458	61482	61495	61504	61511	714	714	714	714	714	714
G6_PARKINSON	60_70	UKBB	J10_PLEURPLAGUE	-11.6845679054461	1.63051261928051	-11.6582492447979	-11.6276729116693	-11.584719097662	-11.5196480523299	1056.5469313457	1.0033812261078	955.048993487867	1238.30390866574	1550.53421499756	3038.88856441859	0.991176211849677	0.104158709495059	0.99026049330095	0.992507974581622	0.99403871103023	0.996975431273913	303	62535	277	213	132	74	36	9	1	1	0	0	0	0	61840	61904	61985	62043	62081	62108	720	720	721	721	721	721
G6_PARKINSON	60_70	UKBB	J10_PNEUMOBACT	-12.0934648181017	-12.0791298028152	-12.034535709394	-12.0203065493678	-12.058082409315	-11.8780069821146	1834.20602099668	1317.49865482751	1636.64412036597	1869.52044473401	2221.14585387791	3114.85977605805	0.994739348337053	0.992684913851843	0.994133065588389	0.994869940599726	0.995668492227406	0.996957405438277	274	62821	218	169	112	82	50	25	0	0	0	0	0	0	62233	62282	62339	62369	62401	62426	644	644	644	644	644	644
G6_PARKINSON	60_70	UKBB	J10_PNEUMOBACTEROTH	-11.1134806783788	-11.0955541506279	-11.0019733067789	-11.0469217174621	-10.9939020378325	-10.8783969134897	1492.2268964835	1074.630372348	1470.84328094578	1606.9016906779	1690.38541350995	2268.94892949332	0.99405774503937	0.991761991578978	0.994031843572325	0.994514848726287	0.994810767539307	0.996174584814316	154	62734	123	94	54	39	31	18	0	0	0	0	0	0	62122	62151	62191	62206	62214	62227	643	643	643	643	643	643
G6_PARKINSON	60_70	UKBB	J10_PNEUMONAS	0.202257955259105	1.09553416936125	0.146042294123471	-12.3866138796915	-12.3301522852913	1.90570360257956	1.0032462875177	0.505255364800437	1.00261392996045	654.115178597952	697.149945216565	1.00216788589381	0.840226714783266	0.0301375296035668	0.884188580117364	0.984891808553695	0.985888939213618	0.0572259287600437	3376	67531	2911	1948	1214	787	476	174	6	5	2	1	1	1	67181	68144	68878	69305	69616	69918	809	810	813	814	814	814
G6_PARKINSON	60_70	UKBB	J10_PNEUMONIA	0.0941819648157357	0.71030500736379	0.0785902574038255	-12.223375485937	0.698200395722075	1.82662477335819	1.0032117248706	0.581839133616258	1.00256228249235	580.956402071475	1.00209928257731	1.00211253509792	0.925204126540227	0.222164492121705	0.937518303877098	0.983213674863396	0.485966931860373	0.0683376121308873	3764	68144	3244	2203	1300	844	509	192	5	4	3	2	2	1	67830	68871	69774	70230	70565	70882	829	830	831	832	832	833
G6_PARKINSON	60_70	UKBB	J10_PNEUMONISOLLIQ	-10.9347406416319	2.51770674861542	-10.9759806139156	-10.9483130258515	-11.0272520740473	-10.9798503519717	1017.52628529802	1.00277453347002	1186.79212806496	1594.09070898635	1570.67689068529	2734.45319797906	0.991425781392231	0.0120478185538165	0.992620914462187	0.994520122847775	0.99439833746147	0.996796204250036	279	71148	251	120	65	33	24	7	1	1	0	0	0	0	70271	70402	70457	70489	70498	70515	904	904	905	905	905	905
G6_PARKINSON	60_70	UKBB	J10_PNEUMOPROBBAC	0.16535938500988	1.04263989415051	0.0983999143675398	-13.2692974185852	-13.2286649675446	1.84356595529536	1.0032026990932	0.505132714878632	1.00255938439697	987.908011813912	1062.95773562364	1.00211860855978	0.869076625964878	0.0390090884660649	0.921814205984619	0.989283365375253	0.990070465900089	0.0658169329207006	3504	68176	3007	2033	1270	829	502	188	6	5	2	1	1	1	67838	68812	69575	70016	70343	70657	829	830	833	834	834	834
G6_PARKINSON	60_70	UKBB	J10_PNEUMOTHORAX	-11.1301407100466	-11.1395615125529	-11.1021420083955	-11.0860003801736	-11.0523973827662	-11.0315020498098	1105.96259671467	858.150515121921	1044.61788746606	1307.57139182847	1547.38144498214	2709.74054014774	0.991970417844225	0.989643035362367	0.991520285983468	0.993235365479176	0.994301041751783	0.996751777255155	245	62298	209	141	91	52	31	18	0	0	0	0	0	0	61620	61688	61738	61777	61798	61811	714	714	714	714	714	714
G6_PARKINSON	60_70	UKBB	J10_PULMOEDEMA	-11.0336485595702	-11.0278582567756	-11.1004833781539	-11.0465983708839	-10.9456889003009	-10.87046772836	1292.08451940456	995.22282440364	1323.53916315051	1571.5846818967	1605.42181003705	2529.46857218987	0.993186613794424	0.991158987145866	0.993308244502128	0.994391751322981	0.994560103478377	0.996571077511367	154	70300	132	83	55	32	21	9	0	0	0	0	0	0	69429	69478	69506	69529	69540	69552	893	893	893	893	893	893
G6_PARKINSON	60_70	UKBB	J10_RESPDISOTH	0.895736580356055	0.33694910942166	0.699100683529749	1.03652267320824	1.10993672989834	-10.9603138094028	0.711650616967289	0.710768262507058	0.710724210635266	0.710701850501863	0.710041242565487	556.269955624666	0.208147876897878	0.635454807243383	0.325289836923929	0.14471671819621	0.11800547419961	0.984280115645605	3623	69293	2917	2149	1446	1052	761	289	8	8	6	4	2	0	69126	69894	70597	70991	71282	71754	865	865	867	869	871	873
G6_PARKINSON	60_70	UKBB	J10_RESPIRATORY	-0.242357934690527	0.695592977444366	-0.260028823230007	0.686378710056916	0.222478185475742	0.43069892716583	0.715569263829165	0.330881498856385	0.585489836288303	0.419677143107667	0.507669461460642	0.712623444029771	0.734841399852317	0.0355320841126665	0.656954497347936	0.101945900509125	0.661216426119004	0.545587699622224	12808	40999	9393	8025	6300	4967	3755	1849	19	19	12	10	5	2	43924	45292	47017	48350	49562	51468	471	471	478	480	485	488
G6_PARKINSON	60_70	UKBB	J10_RESPOTHER	0.895736580356055	0.33694910942166	0.699100683529749	1.03652267320824	1.10993672989834	-10.9603138094028	0.711650616967289	0.710768262507058	0.710724210635266	0.710701850501863	0.710041242565487	556.269955624666	0.208147876897878	0.635454807243383	0.325289836923929	0.14471671819621	0.11800547419961	0.984280115645605	3623	69293	2917	2149	1446	1052	761	289	8	8	6	4	2	0	69126	69894	70597	70991	71282	71754	865	865	867	869	871	873
G6_PARKINSON	60_70	UKBB	J10_SEPTDEV	-12.6325177442015	-12.6104473539105	-12.603365079128	2.11945939391639	-12.6178340067964	-12.6424513542226	1949.84937478599	1315.12269602464	1453.48692484388	1.00332991820715	1408.91852314627	2075.14142770351	0.994830769754824	0.992349362463253	0.993081530886712	0.0346499962261992	0.992854490729006	0.995139052109157	420	60765	259	251	219	191	162	84	1	1	1	1	0	0	60147	60155	60187	60215	60244	60322	778	778	778	778	779	779
G6_PARKINSON	60_70	UKBB	J10_SINUSITIS	1.47157116458395	0.636337583645339	2.06979345888293	-12.4436953876144	0.594983464816825	-12.4334556639551	1.00497407903469	1.00356110320655	0.507016386145747	745.966657250456	1.0028521028203	913.316322492464	0.143115361409115	0.526028900868751	4.45920061556179e-05	0.986690863612634	0.55298619542392	0.989138313142433	1463	58876	865	879	857	777	649	412	6	5	4	0	1	0	58719	58705	58727	58807	58935	59172	749	750	751	755	754	755
G6_PARKINSON	60_70	UKBB	J10_TONSILLITIS	-12.4358653538948	1.97974530576118	2.044615338659	-12.4255070265821	-12.4689183785135	-12.4010356631305	2089.62726021176	1.00404478884038	1.00439845851259	1366.90146174207	1270.22937193186	1795.82965214267	0.995251628563237	0.0486358784673423	0.0417843510063642	0.992747111655947	0.992167873054644	0.994490281277879	427	58713	245	245	235	232	194	111	1	1	1	0	0	0	58144	58144	58154	58157	58195	58278	750	750	750	751	751	751
G6_PARKINSON	60_70	UKBB	J10_UPPERDIS	0.234523327115039	-0.498389858243999	0.37197607127084	0.996840458690425	-13.013126502286	-13.0279078240962	1.00385909186134	1.00285707362838	0.711156338484107	0.58227624038837	598.362333807615	933.722926786957	0.81527863368484	0.6192102222335	0.600933834019324	0.0869018796036128	0.982649051050348	0.988867758352323	3721	62144	2577	2374	1996	1631	1238	639	6	5	5	3	0	0	62487	62690	63068	63433	63826	64425	795	796	796	798	801	801
G6_PARKINSON	60_70	UKBB	J10_UPPERINFEC	0.646563102345292	0.959773038007064	0.652091961319867	0.087732812500532	0.663822720253866	0.114312894935674	0.713806168864433	0.416426174788556	0.506703620823208	0.711781277884131	0.505390954065236	1.00277792323471	0.365043593993054	0.0211785857437428	0.198118776720178	0.901902714031715	0.189020049901638	0.909240788185165	5669	59846	3575	3485	3196	2862	2372	1272	12	13	8	5	5	1	61166	61256	61545	61879	62369	63469	762	761	766	769	769	773
G6_PARKINSON	60_70	UKBB	J10_VASOALLERRHIN	-12.9778887221345	-12.9748334163345	0.638821406970827	-12.9726682917199	-12.9717702324178	-12.9854890207192	1233.43439480629	848.841407138655	1.00307954445625	974.031290291675	912.267036116619	1534.96851402493	0.991605012775391	0.98780453443634	0.524215930317573	0.989373661968576	0.988655047236412	0.993250156256599	1496	61234	1033	969	835	692	519	244	1	1	1	0	0	0	60911	60975	61109	61252	61425	61700	785	785	785	786	786	786
G6_PARKINSON	60_70	UKBB	J10_VIRALPNEUMO	-11.1389765169959	-11.1003957667738	-10.967043381688	-11.0009181959278	4.98452332171326	-10.8194048113806	932.241789227751	902.625391297179	1565.32849844617	2591.21396636419	1.00501392577345	3669.63283593197	0.990466629994345	0.990187943699811	0.994409887118211	0.996612616121367	7.06181282193114e-07	0.997647551148837	394	63351	358	242	52	23	11	8	0	0	1	1	1	0	62725	62841	63031	63060	63072	63075	662	662	661	661	661	662
G6_PARKINSON	60_70	UKBB	J10_VOCALLARYNX	-12.4430431668043	0.560961142197643	0.765610431449251	1.74874564737781	-12.3625357891991	-12.3925683657398	949.809603660731	1.00300925134429	1.00297340244111	0.71122567936113	807.855126192446	1185.71899501523	0.989547559830765	0.57597191609777	0.445260227984807	0.0139411016512151	0.987790519430198	0.991661043639332	1274	61285	903	799	650	498	367	209	3	3	3	2	0	0	60869	60973	61122	61274	61405	61563	784	784	784	785	787	787
G6_PARKINSON	60_70	UKBB	JOINTPAIN	0.905378687613824	1.68333235188748	1.24306519439806	-13.2432221299247	-13.2016673200726	-13.1532057020621	1.00471922843134	0.507535862684631	0.712385341562077	1154.35463690509	1117.97552333795	1723.43489484781	0.367521294288132	0.000910949743723973	0.0809964092971732	0.990846547195004	0.99057836104883	0.993910627024065	2066	55342	1550	1330	1043	745	519	250	4	6	2	0	0	0	55229	55449	55736	56034	56260	56529	625	623	627	629	629	629
G6_PARKINSON	60_70	UKBB	JUVEN_ARTHR_COMORB	-13.1105483701298	-13.064903170429	-13.1167327909488	-13.0796691136103	-13.0117979860445	-13.2728042608543	3452.09007458356	2758.40970204127	2767.48191219726	3512.41140645283	3119.84314544462	4906.74430788162	0.996969754915087	0.996220921951822	0.996218367551668	0.997028809920291	0.996672306221947	0.997841714990849	234	19793	184	153	127	89	70	27	0	0	0	0	0	0	19713	19744	19770	19808	19827	19870	130	130	130	130	130	130
G6_PARKINSON	60_70	UKBB	K11_ABSCANAL	-12.0914479165809	-12.1162829588847	-12.1045618440771	-12.1469461984198	-12.2695188776311	-12.1742776946872	2819.75022782552	1935.87600404633	2090.65563126874	2122.42938624953	2416.31071374284	2844.69106275656	0.996578579922222	0.995006223554083	0.995380401771287	0.995433625265748	0.9959485270019	0.996585345000317	220	42750	142	127	107	92	72	40	0	0	0	0	0	0	42464	42479	42499	42514	42534	42566	364	364	364	364	364	364
G6_PARKINSON	60_70	UKBB	K11_ACUTGASTR	-11.147262522301	2.36444394694891	-11.0845133178205	3.0050728385632	-11.1178749886382	-11.2757445090788	1174.72932352891	1.00430188126716	1041.88213538341	1.0042486736002	1193.04626272186	2037.73929647432	0.99242881317006	0.0185568303181453	0.991511520447207	0.00276830257906591	0.992564703743071	0.995584961943356	256	46852	195	164	117	87	63	23	2	2	1	1	0	0	46419	46450	46497	46527	46551	46591	492	492	493	493	494	494
G6_PARKINSON	60_70	UKBB	K11_ACUTPANC	-11.9814124821253	-11.9850407057965	-11.9387150087282	-11.9482150254266	-12.0405477707395	-11.9409967175801	1213.57519375239	876.623132575635	1066.20723444027	1248.57861547093	1281.61153256858	2146.43046598956	0.992122755322694	0.989091799331756	0.991065979464453	0.992364797313706	0.992504104711912	0.99556124089365	487	63808	383	314	215	160	97	52	0	0	0	0	0	0	63125	63194	63293	63348	63411	63456	787	787	787	787	787	787
G6_PARKINSON	60_70	UKBB	K11_ADHE	-11.9974652035544	-12.0031621757927	-11.9773405418292	-11.9648630375326	-11.8985925413544	-11.9143161901623	1908.11748305669	1440.95228903655	1720.80356760211	2133.15248839534	2284.40281251422	3555.74931292334	0.994983260063105	0.993353682077812	0.994446514340401	0.995524684951241	0.995844139087367	0.997326518177798	297	42976	238	190	131	87	57	24	0	0	0	0	0	0	42666	42714	42773	42817	42847	42880	369	369	369	369	369	369
G6_PARKINSON	60_70	UKBB	K11_ALCOLIV	-11.2319257495613	-11.2032504869741	-11.229775786359	-11.1275582592137	-11.1239008710291	-11.178295233173	1031.20815963523	830.700875083391	883.861804174766	1214.53473397135	1294.85731700942	2421.61271842267	0.991309608186199	0.989239653052769	0.989862868131433	0.992689889820144	0.993145592589819	0.996316934809329	296	68339	240	167	121	76	48	17	0	0	0	0	0	0	67549	67622	67668	67713	67741	67772	846	846	846	846	846	846
G6_PARKINSON	60_70	UKBB	K11_APHTA_RECUR	-10.9628737327842	-10.923117811261	-10.9296213272571	-10.9853643615947	-10.944952793425	-10.9437458058596	1359.46883760704	1012.95983132809	1245.38587806142	1434.18993556443	1567.05058084341	1967.92344122151	0.993565859952756	0.991396284546357	0.992997781390875	0.993888559182569	0.99442727761384	0.995562936734654	157	71519	118	88	66	50	33	21	0	0	0	0	0	0	70643	70673	70695	70711	70728	70740	915	915	915	915	915	915
G6_PARKINSON	60_70	UKBB	K11_APHTA_RECUR_INCLAVO	-10.9628737327842	-10.923117811261	-10.9296213272571	-10.9853643615947	-10.944952793425	-10.9437458058596	1359.46883760704	1012.95983132809	1245.38587806142	1434.18993556443	1567.05058084341	1967.92344122151	0.993565859952756	0.991396284546357	0.992997781390875	0.993888559182569	0.99442727761384	0.995562936734654	157	71519	118	88	66	50	33	21	0	0	0	0	0	0	70643	70673	70695	70711	70728	70740	915	915	915	915	915	915
G6_PARKINSON	60_70	UKBB	K11_APPENDACUT	-11.862323754853	-11.833996412058	2.53441545823868	-11.7990917080747	-11.7632775323923	-11.8129516304051	1157.99900335674	821.038214271086	0.710708975739505	1048.21576946743	966.1678194378	1293.75022740333	0.991826763734261	0.988500125883729	0.000362418369793838	0.99101891559383	0.99028584324485	0.992714791033069	502	69945	335	307	244	202	155	87	1	1	2	0	0	0	69219	69247	69310	69352	69399	69467	892	892	891	893	893	893
