## Supplementary Tables for "Clinical history shapes the predictive value of polygenic risk": Supplementary_table_S4.tsv (part 117 of 226)

Disease	Age_range	Biobank	Clinical_history_phenotype	Beta_0_1	Beta_1_3	Beta_3_5	Beta_5_7	Beta_7_10	Beta_>10	Se_0_1	Se_1_3	Se_3_5	Se_5_7	Se_7_10	Se_>10	Pval_0_1	Pval_1_3	Pval_3_5	Pval_5_7	Pval_7_10	Pval_>10	N_cases	N_controls	N_case_phenotypeNO_0_1	N_case_phenotypeNO_1_3	N_case_phenotypeNO_3_5	N_case_phenotypeNO_5_7	N_case_phenotypeNO_7_10	N_case_phenotypeNO_>10	N_case_phenotypeYES_0_1	N_case_phenotypeYES_1_3	N_case_phenotypeYES_3_5	N_case_phenotypeYES_5_7	N_case_phenotypeYES_7_10	N_case_phenotypeYES_>10	N_control_phenotypeNO_0_1	N_control_phenotypeNO_1_3	N_control_phenotypeNO_3_5	N_control_phenotypeNO_5_7	N_control_phenotypeNO_7_10	N_control_phenotypeNO_>10	N_control_phenotypeYES_0_1	N_control_phenotypeYES_1_3	N_control_phenotypeYES_3_5	N_control_phenotypeYES_5_7	N_control_phenotypeYES_7_10	N_control_phenotypeYES_>10
G6_PARKINSON	60_70	UKBB	K11_APPENDIX	-12.6200304075852	-12.6020245718366	2.28313835825388	-12.5904641193652	-12.5767133228689	-12.627658946869	1494.72020892783	1055.47651719763	0.710802600075943	1315.26029784214	1266.37128159907	1741.34808616109	0.993263483207473	0.990473760634231	0.00131788295166153	0.992362284842229	0.992076099183406	0.994214065591835	642	69996	441	404	315	259	196	103	1	1	2	0	0	0	69304	69341	69430	69486	69549	69642	892	892	891	893	893	893
G6_PARKINSON	60_70	UKBB	K11_APPENDOTH	-11.0082105538725	-11.0175622407022	-11.0518188957822	-11.0960538036191	-11.0703282357554	-11.0798869075525	1489.27981035086	1001.86186479229	1170.66547215361	1187.48051428195	1295.15441332787	1969.14640317306	0.994102383446218	0.991225770801772	0.992467579431222	0.992544516668955	0.993180167292443	0.99551052982331	130	69761	100	94	67	55	37	18	0	0	0	0	0	0	68901	68907	68934	68946	68964	68983	890	890	890	890	890	890
G6_PARKINSON	60_70	UKBB	K11_BILIAOTH	-12.9551994284142	-12.9531297135512	-12.9569168851937	-12.9947573226325	-12.9440452891295	-12.8393682964834	1654.16509008515	1304.93372708778	1651.45203213844	2055.96639796958	2313.20715256968	4526.47443248759	0.993751138869915	0.992080109296499	0.993740043503786	0.994956995787462	0.995535289616557	0.99773679932367	692	64298	601	397	233	155	89	29	0	0	0	0	0	0	63598	63802	63966	64044	64110	64170	791	791	791	791	791	791
G6_PARKINSON	60_70	UKBB	K11_CARIES	-11.2041832925636	1.13369077661834	2.06369671375036	1.59349396712011	2.50064876902849	2.79626275554083	675.503845358834	1.00290853627163	0.711531371018451	1.00309528702793	0.581513139026763	0.710050851740032	0.986766566840758	0.258306468021442	0.00372734992519144	0.112155954571433	1.70609650520038e-05	8.21238271751797e-05	839	66621	540	493	434	354	269	144	5	7	7	5	4	2	66064	66111	66170	66250	66335	66460	851	849	849	851	852	854
G6_PARKINSON	60_70	UKBB	K11_CARIES_1	-11.2062804983275	1.10867252736866	2.03558132689818	1.56626143149497	2.48387514349953	2.77907388948603	664.315225168673	1.00269974110095	0.711265959697848	1.0029123051702	0.581205728330962	0.709839028912599	0.986541187352951	0.26886182064803	0.00421092421714782	0.118355556928794	1.92290970287854e-05	9.03756597026325e-05	839	71128	540	493	434	354	269	144	5	7	7	5	4	2	70512	70559	70618	70698	70783	70908	910	908	908	910	911	913
G6_PARKINSON	60_70	UKBB	K11_CARIES_INCLAVO	-11.2062804983275	1.10867252736866	2.03558132689818	1.56626143149497	2.48387514349953	2.77907388948603	664.315225168673	1.00269974110095	0.711265959697848	1.0029123051702	0.581205728330962	0.709839028912599	0.986541187352951	0.26886182064803	0.00421092421714782	0.118355556928794	1.92290970287854e-05	9.03756597026325e-05	839	71128	540	493	434	354	269	144	5	7	7	5	4	2	70512	70559	70618	70698	70783	70908	910	908	908	910	911	913
G6_PARKINSON	60_70	UKBB	K11_CHOLANGI	-10.9377462075291	-10.946363277237	-11.0443495390263	-11.1344786648585	-11.1959925720495	-11.2119148204671	1277.20740629393	1006.94212580012	1314.27106065376	1590.89425402507	2062.53960139077	3744.2423142824	0.993167161327619	0.991326450636049	0.993295133301082	0.994415746950093	0.995668899768117	0.997610784876518	183	63743	160	93	54	35	16	7	0	0	0	0	0	0	62980	63047	63086	63105	63124	63133	786	786	786	786	786	786
G6_PARKINSON	60_70	UKBB	K11_CHOLECYST	-13.0109005720058	-12.9841406312592	-12.9798730606116	-12.999503473432	-13.002459741546	-12.9734780282626	1723.05717258885	1217.33419330292	1373.50390139626	1689.7256615943	1801.54237002271	2553.08350762295	0.993975186545601	0.991489889157082	0.99245995139955	0.993861724987777	0.994241394493768	0.995945571995608	671	63882	510	442	343	235	163	79	0	0	0	0	0	0	63259	63327	63426	63534	63606	63690	784	784	784	784	784	784
G6_PARKINSON	60_70	UKBB	K11_CHOLELITH	-13.1315222742938	0.413773030721393	-0.0328985027997035	-13.073485486203	0.251642764240975	1.84964997999663	856.450058423445	0.711091330358165	1.00281584398576	791.301492755589	1.00229506217263	0.710114615793838	0.987766912643579	0.560644474496762	0.973829193107891	0.986818352052298	0.80176265628866	0.00919492786708598	3430	65598	2481	2197	1750	1340	940	449	3	4	2	2	3	2	65733	66017	66464	66874	67274	67765	811	810	812	812	811	812
G6_PARKINSON	60_70	UKBB	K11_CHRONGASTR	-12.9675555127558	1.04356882850277	-12.9793787203979	-12.9485795397637	-12.9604561927389	-12.9061206333051	1523.63181912331	1.00450177184448	1294.04672429982	1531.25513000307	1620.22184335037	2976.46994595009	0.993209325707965	0.298854979578977	0.991997296498154	0.993253019455039	0.993617640905384	0.996540343993996	947	47363	732	645	461	346	220	85	1	1	0	0	0	0	47074	47161	47345	47460	47586	47721	503	503	504	504	504	504
G6_PARKINSON	60_70	UKBB	K11_CHRONPANC	-11.1076610198178	-11.0874564202698	-11.1866670024208	-11.2251252931814	-11.2473995628244	-11.1761949939163	1427.36259470054	1082.50122871582	1300.33271924351	1695.83056799211	1437.79251286889	2520.53060843751	0.993790966768727	0.99182785627735	0.993135942318019	0.994718641749353	0.993758463162706	0.996462140081155	132	63548	106	84	57	38	26	13	0	0	0	0	0	0	62793	62815	62842	62861	62873	62886	781	781	781	781	781	781
G6_PARKINSON	60_70	UKBB	K11_COELIAC	-12.0420060934063	1.75486157548255	-12.0316774512451	-12.0607346012147	-11.994981656842	-11.9712372122768	1361.53602282599	1.00293792230152	1084.57219788877	1269.16177819306	1214.454893995	2415.1878646542	0.992943260171463	0.0801664628662735	0.99114886699189	0.992417886149987	0.992119546707532	0.996045182913574	452	66313	343	303	238	166	123	52	1	1	0	0	0	0	65610	65650	65715	65787	65830	65901	811	811	812	812	812	812
G6_PARKINSON	60_70	UKBB	K11_CONSTIPATION	1.29353184993512	0.797585357842882	1.27131625869246	1.37387224611644	1.45106312913283	1.52493660826658	0.58297934888069	0.581817115494487	0.581847239704902	0.710867006614857	0.710296937152691	1.00223101329801	0.0264983177524309	0.170420989086224	0.028891361946794	0.0532767055976996	0.041062684562925	0.128123872911139	3655	69600	2953	2151	1397	895	607	315	12	9	6	4	3	1	69477	70279	71033	71535	71823	72115	813	816	819	821	822	824
G6_PARKINSON	60_70	UKBB	K11_CROHN	-11.5775863891445	2.13797376321162	-11.5643981220881	-11.566536237038	-11.437059037076	-11.3241854881874	1348.14636352716	1.00296085047447	1104.26316047468	1344.41320469414	1443.7638179696	2106.34652703966	0.993148025958295	0.0330346239275962	0.991644305099206	0.993135557725492	0.99367946663299	0.995710416532722	257	66159	194	176	135	89	62	27	1	1	0	0	0	0	65396	65414	65455	65501	65528	65563	825	825	826	826	826	826
G6_PARKINSON	60_70	UKBB	K11_DENTOFACIAL_ANOMALIES	-10.4782017250972	-10.5179135207712	-10.4328227303374	3.80974836178519	-10.5372091184581	-10.4686375192109	1405.99606327565	1009.68877103512	1070.04980098729	1.00399360592214	1113.66187136808	1731.69208793562	0.994053811236634	0.991688598231963	0.99222087019306	0.000147885099894622	0.992450714852685	0.995176559718032	123	66341	74	67	59	50	39	21	1	1	1	1	0	0	65546	65553	65561	65570	65581	65599	843	843	843	843	844	844
G6_PARKINSON	60_70	UKBB	K11_DIAHER	0.250441658370514	-1.10110073778544	0.269006816343811	0.213924128496007	0.308898416104639	-11.962390476241	0.713155936858914	1.00335741968	0.582996667613146	0.711626699440655	0.710924524450223	554.774246265936	0.725457987649859	0.272459472662626	0.644496697452136	0.763709733461406	0.663923648284584	0.982796845447416	6845	57245	5239	4659	3565	2541	1715	708	8	6	6	4	2	0	58188	58768	59862	60886	61712	62719	655	657	657	659	661	663
G6_PARKINSON	60_70	UKBB	K11_DISLIVOTH	0.696645619395327	0.821205822305362	1.22180792169977	0.834350390515404	0.961282421531065	-10.9845102265441	1.00345653761409	0.710879352968612	0.71107416046882	1.00275634613031	1.0024057624351	611.689481857705	0.487527991834626	0.248009690179621	0.085749808326865	0.405376797833164	0.33757116096903	0.985672632359345	2301	69927	1734	1409	978	718	495	223	7	6	4	2	1	0	69617	69942	70373	70633	70856	71128	870	871	873	875	876	877
G6_PARKINSON	60_70	UKBB	K11_DISORD_TEETH	1.96007328897549	-12.1705021754972	-12.1507291551994	-12.1672181616919	1.74185690979034	2.69827184116916	1.00358644391612	870.973776645134	950.902818386644	1062.9081517869	1.00232356321743	1.00238094041778	0.0508114531434072	0.988851168611197	0.989804830541238	0.990866733414623	0.0822427156601633	0.0071054195471264	669	66619	480	418	341	262	199	96	2	1	2	2	2	1	65960	66022	66099	66178	66241	66344	846	847	846	846	846	847
G6_PARKINSON	60_70	UKBB	K11_DIVERTIC	-14.0487442887419	1.00184925678316	0.86053309737003	0.722472278495222	1.0808142803184	-14.0409621093981	919.099829247302	0.368522754958175	0.459207011716754	0.586637096219951	0.508628532384731	1702.35720331724	0.987804545998602	0.00655678191731998	0.0609366812685972	0.218117634300751	0.0335901157458149	0.993419160300998	9896	50091	7820	6808	4929	3627	2199	794	18	18	11	7	4	0	51720	52732	54611	55913	57341	58746	429	429	436	440	443	447
G6_PARKINSON	60_70	UKBB	K11_DULC	-12.6492966992053	-12.6280217005606	1.59263169096149	1.97995099401742	-12.6120522160873	-12.6691777302005	1503.18342980009	1076.73241707979	1.00468795303143	1.00447308503783	1496.43772791451	2531.96751374058	0.993285876342055	0.990642547386201	0.112920821896204	0.0487085570300762	0.993275468517858	0.996007650543223	628	47135	473	412	314	231	146	72	1	1	2	1	0	0	46792	46853	46951	47034	47119	47193	497	497	496	497	498	498
G6_PARKINSON	60_70	UKBB	K11_EMBIMPACT_TEETH	-10.6571709785028	2.66313079982641	-10.6973802960223	3.09078343455241	-10.6122005590123	3.88018622894191	1114.5909583014	1.00319242079733	826.871348412449	1.00310564826769	819.891546563523	1.00432496277873	0.992371136191031	0.00793893170601374	0.98967791481787	0.00206158237115163	0.989672933451766	0.000111784498238711	191	71404	111	107	99	77	69	35	2	2	1	1	0	1	70572	70576	70584	70606	70614	70648	910	910	911	911	912	911
G6_PARKINSON	60_70	UKBB	K11_ENERCOLNONINF	0.366259411839073	0.789546167715543	-12.9625865320372	0.2024557452567	0.72774840732459	-12.9131537413667	1.00370706084658	0.582158917186591	630.694629411206	1.00272846300125	0.71016961652771	961.212981621994	0.715181067307793	0.175023388286124	0.983602334524556	0.839991106244967	0.305479773306271	0.98928135981402	3399	67710	2481	2159	1708	1275	969	578	6	6	3	3	2	0	67777	68099	68550	68983	69289	69680	845	845	848	848	849	851
G6_PARKINSON	60_70	UKBB	K11_FEMHER	-11.9172326556246	-11.8946659454225	-11.8980159362711	-11.884338878915	-11.8465234347855	-11.7863354358953	2206.63305896688	1521.67169132543	1640.83026740211	1964.37188566605	2071.97157615814	3384.37294012896	0.995690932988458	0.993763126620314	0.994214416800867	0.995172872951777	0.995438109886066	0.997221312122001	160	52786	122	117	91	68	42	16	0	0	0	0	0	0	52226	52231	52257	52280	52306	52332	598	598	598	598	598	598
G6_PARKINSON	60_70	UKBB	K11_FIBROCHIRLIV	-11.757447599393	-11.6973502542296	2.48509827616203	-11.6842140464295	-11.60707955937	-11.7395420176054	1241.20411283059	949.553520870277	1.00284491155873	1616.30988558798	1629.32414599729	3179.58643878391	0.992442060476495	0.990171276377964	0.0132103206348569	0.994232187230999	0.994316028969957	0.997054089195031	357	68495	286	221	133	87	52	20	1	1	1	0	0	0	67718	67783	67871	67917	67952	67984	847	847	847	848	848	848
G6_PARKINSON	60_70	UKBB	K11_FISSANAL	-13.1298089129656	-13.1357349968699	-13.1176769459945	-13.129769624251	-13.1003860100322	-13.0665870776585	2675.94378911115	1864.81250151912	2001.41241965779	2239.46142363223	2023.53651515529	2808.86863780828	0.996085108429473	0.994379749455587	0.994770534612858	0.995322098276384	0.994834527252671	0.996288331056387	593	42806	369	338	299	255	207	127	0	0	0	0	0	0	42667	42698	42737	42781	42829	42909	363	363	363	363	363	363
G6_PARKINSON	60_70	UKBB	K11_FISTULA	-13.1062549777486	-13.1197605599862	-13.1150981926639	-13.1214705152554	-13.1084155902441	-13.0601041506708	1801.84347317759	1275.17768429621	1430.41718763612	1588.75144378598	1469.02689820675	2081.14805184758	0.994196395835468	0.991791050108664	0.992684520405117	0.99341036021708	0.99288041380759	0.994992962148609	702	70846	459	405	339	288	228	137	0	0	0	0	0	0	70182	70236	70302	70353	70413	70504	907	907	907	907	907	907
G6_PARKINSON	60_70	UKBB	K11_FUNCDYSP	-13.2993024950509	1.59926325076097	-13.2496399160934	0.50706115483793	1.58962502671214	-13.2206249647146	1240.73271639109	0.509427113702618	866.925666805742	1.00443331275269	0.58365566635932	1514.31913698197	0.991447710860043	0.00169330743976504	0.987806023076143	0.613683078378989	0.00645812105190992	0.993034230179196	2339	47457	1643	1530	1359	1104	845	379	8	8	4	4	3	0	47653	47766	47937	48192	48451	48917	492	492	496	496	497	500
G6_PARKINSON	60_70	UKBB	K11_GALLBILPANC	-13.0381303558205	0.166212053668629	-0.24510637695745	-12.9933204578568	0.0514436608510143	1.65328505313069	711.073666642717	0.710970761084016	1.00273854820727	684.994322147469	1.00218202975651	0.709987163192037	0.985370939025642	0.815154347488897	0.806892408560614	0.984866227655894	0.959061245374883	0.0198795980248998	4421	66518	3288	2762	2131	1596	1100	527	3	4	2	2	3	2	66827	67353	67984	68519	69015	69588	821	820	822	822	821	822
G6_PARKINSON	60_70	UKBB	K11_GALLBLAOTH	-12.9454669272337	-12.9452529733686	-12.9109038623098	-12.9218969252401	-12.9124370313016	-12.9692008692687	1833.76169174674	1362.37033771321	1554.71244589977	1751.84112914804	2000.17625751462	2943.19564763651	0.994367369300548	0.992418609117483	0.99337414935845	0.994114712579041	0.994849172641526	0.996484130553852	620	63787	457	391	296	219	139	70	0	0	0	0	0	0	63165	63231	63326	63403	63483	63552	785	785	785	785	785	785
G6_PARKINSON	60_70	UKBB	K11_GASTRODUOULC	-14.068913470978	-14.0665588408694	0.626496076120972	1.02612171056004	-14.0229151749035	-14.0517234688203	1908.46505992112	1360.78176837244	1.00421910702606	1.00406463216953	1948.48809569605	3126.86559602041	0.99411816993134	0.991752321713884	0.532716952057259	0.306796146762469	0.994257819200285	0.996414423604731	1682	47857	1271	1097	853	602	400	183	1	1	2	1	0	0	47761	47935	48179	48430	48632	48849	506	506	505	506	507	507
G6_PARKINSON	60_70	UKBB	K11_GIBLEEDING	0.293758478543112	-13.3145659221927	1.59682349873781	0.35165732560148	0.405855611582164	-13.2591583711532	1.00362509494374	668.924907473677	0.453228434114484	1.00277786313538	1.00229599389049	1683.66695867664	0.76975344013101	0.984119614882925	0.000426337256289262	0.725826048781289	0.685531976597674	0.993716590832473	3254	68610	2408	1992	1548	1121	780	338	6	5	7	2	1	0	68595	69011	69455	69882	70223	70665	855	856	854	859	860	861
G6_PARKINSON	60_70	UKBB	K11_GIDISEASES	0.392784872873317	0.562015015626719	0.696272193087207	0.880296335333813	0.39938567892953	0.793785736418836	0.427337244637156	0.290655242457171	0.299755082197065	0.310469562201605	0.36785949240743	0.45790080370005	0.358019757589177	0.0531606175065614	0.0201897039809457	0.0045772523001992	0.277610985133833	0.0830011392589645	24918	34097	17611	15838	12981	10348	7338	3578	45	41	34	23	12	5	41047	42820	45677	48310	51320	55080	312	316	323	334	345	352
G6_PARKINSON	60_70	UKBB	K11_GINGIVITIS_PERIODONTAL	-11.1359771886952	-11.1118036653632	2.62929924020265	3.35419597381596	3.13395047432035	-11.1028247417604	1240.56230688865	927.236346659172	1.00281366344444	1.00374545540378	1.0027394269549	2025.98140498464	0.992837840635663	0.990438549550115	0.00874354308833719	0.000832730452799851	0.00177570251962631	0.995627438594036	219	66370	150	132	113	77	59	31	3	3	3	2	1	0	65594	65612	65631	65667	65685	65713	842	842	842	843	844	845
G6_PARKINSON	60_70	UKBB	K11_GULC	-14.0249083845223	-14.042660726593	-14.0096607850354	-13.9909200225367	-13.9890558017929	-14.0536413013482	2331.20150374355	1646.52311103584	1838.2589424481	2200.2072686117	2385.8541810413	3690.99396999152	0.995199818486254	0.99319518427591	0.993919255020302	0.994926358072944	0.995321764515324	0.996962022583915	1170	47458	881	764	603	422	279	128	0	0	0	0	0	0	47248	47365	47526	47707	47850	48001	499	499	499	499	499	499
G6_PARKINSON	60_70	UKBB	K11_HEPFAIL	-10.0503941065559	-10.0569394901142	-10.0702367859937	-10.0284070402676	-10.1154393888097	-9.89925571558069	1189.83891899055	914.642787401585	1203.44571636494	1493.36395354128	1397.08026319156	3350.0824289804	0.993260466772749	0.991227050416295	0.993323510500843	0.994641995349021	0.99422303599213	0.997642311205177	135	68362	125	44	25	19	12	4	0	0	0	0	0	0	67525	67606	67625	67631	67638	67646	847	847	847	847	847	847
G6_PARKINSON	60_70	UKBB	K11_HERING	-0.0546372796517313	0.374369511028677	0.636026049158053	-14.3713375222854	-14.3848164417527	-14.4056742253736	1.0045206740548	0.583786137079414	0.583763641041669	1240.10058896111	1270.88680387207	2040.95935513182	0.956623335388488	0.521341741208503	0.275921705526043	0.990753643882265	0.99096915803218	0.994368349577224	3205	54589	2497	2214	1719	1252	824	360	7	6	3	0	0	0	54662	54945	55440	55907	56335	56799	628	629	632	635	635	635
G6_PARKINSON	60_70	UKBB	K11_HERNIA	0.427108789607611	-0.24570160887995	0.00306457529644028	-0.366499099699405	0.363752300563278	-13.0906293244234	0.507995177318374	0.506345872546494	0.506260293397002	0.711476483791802	0.505103724412494	687.863445339437	0.400474938803838	0.627502836487165	0.995170147820686	0.606465893970318	0.471430386155867	0.984816491322535	10564	59011	8000	7170	5572	4075	2779	1204	16	12	9	6	4	0	60877	61707	63305	64802	66098	67673	682	686	689	692	694	698
G6_PARKINSON	60_70	UKBB	K11_IBD	-12.0860000131678	1.25156294205589	-12.1024928585666	-12.0729170213147	-12.0496606988016	-11.9783600462447	1110.53972865458	1.00260757250694	925.705185447939	1066.46120003077	1120.28984819275	1791.58502762987	0.991316796499807	0.211918326363237	0.9895689067402	0.990967708575828	0.991418245128564	0.994665462596835	606	70491	449	401	299	228	152	72	1	1	0	0	0	0	69759	69807	69909	69980	70056	70136	888	888	889	889	889	889
G6_PARKINSON	60_70	UKBB	K11_IBS	1.5232845297943	-13.369998117379	1.68282771880933	2.01092236029783	1.14798299351905	-13.3838995270673	1.00876347095675	1224.3528286153	0.716608725213683	0.717063577866815	1.00558073414031	2245.44023706209	0.131030350081671	0.991287231250838	0.0188582327895333	0.0050412663892964	0.253615350154904	0.995244253938041	2001	43492	1393	1225	1020	802	618	333	4	4	4	3	1	0	43724	43892	44097	44315	44499	44784	372	372	372	373	375	376
G6_PARKINSON	60_70	UKBB	K11_ILEUS	-13.614020722831	-13.5906946064802	2.16024083748795	-13.539646954557	-13.5278752176511	-13.5312962133223	1982.11022327331	1523.826713856	0.715004028449752	2216.63003402402	2557.01045816888	4108.53997381921	0.994519814583738	0.992883927326704	0.00251692822136836	0.995126381975914	0.995778807868837	0.997372206942797	1326	44034	1089	781	535	354	217	92	2	2	2	0	0	0	43878	44186	44432	44613	44750	44875	391	391	391	393	393	393
G6_PARKINSON	60_70	UKBB	K11_IMPACT	-10.9366713456527	-10.886954299917	-10.8418625052189	-10.7148296689612	-10.6981166702292	-10.7189244748532	2098.45219487648	1553.31543800884	1711.17598859109	2603.10807513659	2529.9239584927	4028.89551978872	0.995841619966241	0.994407792893484	0.994944706515518	0.996715782527457	0.996626050101821	0.997877221135325	118	42843	95	68	46	28	19	9	0	0	0	0	0	0	42496	42523	42545	42563	42572	42582	370	370	370	370	370	370
G6_PARKINSON	60_70	UKBB	K11_IMPACTED_TEETH	-10.6715684398217	2.72617275221211	-10.7054001609411	3.10664426184167	-10.6154874386194	3.88078271014267	1150.04253841737	1.00322048232027	849.105483011936	1.00313652644961	822.29758804783	1.00432232397807	0.992596310812869	0.00657927913205145	0.989940652383842	0.00195535608137436	0.989699959722245	0.000111508263039309	183	71440	106	101	93	75	68	35	2	2	1	1	0	1	70604	70609	70617	70635	70642	70675	911	911	912	912	913	912
G6_PARKINSON	60_70	UKBB	K11_INTESTOTH	0.743411385865751	0.204002963068847	0.810153493861178	0.355286119985704	0.127884318563154	-12.9491603910109	0.390509242883635	0.364139272142423	0.313845595084717	0.455639063902767	0.506040432421888	554.462741204378	0.0569496201012513	0.575320284332893	0.00984073302832983	0.435536026501233	0.800487981265232	0.98136755594733	17956	54423	13394	11606	8839	6816	4402	1998	32	26	19	9	4	0	58387	60175	62942	64965	67379	69783	566	572	579	589	594	598
G6_PARKINSON	60_70	UKBB	K11_JAWS	-11.0031546818617	-10.9711182789555	-11.0324707218093	-11.0238294659929	-11.1090182582892	-11.1794472021878	1749.70884875586	1231.57039762988	1522.58670415525	1657.35844136628	1655.57686409658	3243.35007905684	0.994982485581352	0.992892350993049	0.994218679956941	0.994692953403286	0.994646187783842	0.997249790975183	109	66391	78	71	50	38	28	15	0	0	0	0	0	0	65580	65587	65608	65620	65630	65643	842	842	842	842	842	842
G6_PARKINSON	60_70	UKBB	K11_LICHEN_PLANUS_WIDE	2.75789856666078	-12.0051147092323	-12.0311980949062	-12.052594725562	-12.0896960238345	3.32858021057039	1.00382254794012	1086.62679708376	1239.37615815168	1315.32752998728	1266.60913934092	1.00228443894542	0.00600704629044105	0.9911851052776	0.9922546868609	0.992688935297761	0.99238436307282	0.00089697593070098	339	71273	243	228	183	160	111	51	1	0	1	1	1	1	70454	70469	70514	70537	70586	70646	914	915	914	914	914	914
G6_PARKINSON	60_70	UKBB	K11_LIP_ORAL_MUCOSA	1.77916784732832	-12.1137090065097	2.00150662594591	-12.1342647966158	1.63623778853585	2.68436911268888	1.00425904736532	745.880768432663	0.711320179099068	937.959345423066	1.00235353981592	1.00278499693079	0.0764572548967868	0.987042276833756	0.00489609833747432	0.989678153396134	0.102596116540481	0.0074303723203055	808	66670	582	522	439	333	219	99	3	2	4	2	2	1	66044	66104	66187	66293	66407	66527	849	850	848	850	850	851
G6_PARKINSON	60_70	UKBB	K11_LIVER	0.543961644953617	0.673962017441251	1.4404014808765	0.695462156991828	0.797435483756381	-11.04740460477	1.00341782114674	0.710967030152124	0.58211214508682	1.00275591796608	1.00244067536547	584.32633421953	0.587743547203499	0.343154320926908	0.0133445294930543	0.487963964968932	0.426326233904984	0.984915914339411	2713	70266	2050	1643	1163	834	581	262	8	7	5	2	1	0	70046	70453	70933	71262	71515	71834	875	876	878	881	882	883
G6_PARKINSON	60_70	UKBB	K11_MALABSORB	-12.0485210089182	1.73179226363563	-12.0725724909828	-12.0910732535057	-12.0086514038874	-12.0197796749398	1334.54845944005	1.00321494417905	1032.80215025576	1237.62156397187	1168.64212837056	2458.27190191852	0.992796665993138	0.0843037967662886	0.990673625298349	0.992205107367918	0.991801297675703	0.996098739766789	499	66310	374	324	270	183	136	57	1	1	0	0	0	0	65625	65675	65729	65816	65863	65942	809	809	810	810	810	810
G6_PARKINSON	60_70	UKBB	K11_OESITIS	-13.0192464459039	0.084365793145959	0.333319842496104	0.707680074578809	0.685372845728992	-12.9835936806976	981.521783549859	1.00439213748535	1.00435958691959	1.00446139296202	1.0034267365572	1568.40005986221	0.98941689190909	0.933058922455625	0.739985148890219	0.481098504380843	0.494586449019412	0.993394994754572	2233	47876	1672	1465	1152	858	602	266	1	1	2	2	1	0	47927	48134	48447	48741	48997	49333	509	509	508	508	509	510
G6_PARKINSON	60_70	UKBB	K11_OESITIS_ADVERSE	-12.0243168094885	-0.0508994754545883	0.185045137239569	0.573746408103551	0.538838334139192	-11.9892524123426	558.050239495694	1.0026250198891	1.00259402901262	1.00266130272587	1.00207880490427	889.975078273336	0.982809299711656	0.959511814157412	0.853569168126919	0.567170536254845	0.590770011770733	0.989251665247553	2233	69128	1672	1465	1152	858	602	266	1	1	2	2	1	0	68814	69021	69334	69628	69884	70220	874	874	873	873	874	875
G6_PARKINSON	60_70	UKBB	K11_OESOBST	-13.1030455022783	-13.0767387929922	-13.0820351654161	-13.061146502536	-13.061990362028	-12.9395047604765	1781.42477012417	1354.83737882453	1562.97959984651	1926.48577926166	2104.71985068476	4203.85803290318	0.99413131353482	0.992299027060564	0.993321837334604	0.994590561001248	0.995048322683003	0.997544109556066	687	47140	560	452	315	216	136	39	0	0	0	0	0	0	46769	46877	47014	47113	47193	47290	498	498	498	498	498	498
G6_PARKINSON	60_70	UKBB	K11_OESSTODUO	-1.09556724979314	0.47525238753409	0.104099398236776	0.905943446662243	0.758608692062541	-12.9601566488387	1.00441628327108	0.343611772415251	0.454753816556992	0.363172984970937	0.385260895977484	586.839880149954	0.275382820209476	0.166631578002242	0.818935958886018	0.0126126471295474	0.0489441533715177	0.982380426544827	13712	54312	10095	8894	7141	5341	3798	1693	24	24	18	15	7	0	57306	58507	60260	62060	63603	65708	599	599	605	608	616	623
G6_PARKINSON	60_70	UKBB	K11_OESULC	2.33361453772003	-12.7730346947853	1.12680894352159	-12.8186186325392	1.28555247113843	-12.7426629989395	0.715811203191441	945.252852081848	1.00433529019476	1252.71264170783	1.00342423206898	1573.82739436727	0.00111373797873739	0.989218655081277	0.261885831515604	0.99183563806113	0.200135554139731	0.99353991230366	922	47156	693	621	480	359	260	145	3	1	2	1	1	0	46887	46959	47100	47221	47320	47435	495	497	496	497	497	498
G6_PARKINSON	60_70	UKBB	K11_OESULC_ADVERSE	2.16716412227152	-12.6207989960674	0.970343468759114	-12.668086137916	1.12539006685361	-12.6259789918696	0.712131083957129	811.821893715689	1.00252127181609	1074.23168250923	1.00200656225804	1377.28368571969	0.00234069269123515	0.987596374120124	0.33309275504887	0.990591009147435	0.261379558796509	0.992685651688496	922	70431	693	621	480	359	260	145	3	1	2	1	1	0	69768	69840	69981	70102	70201	70316	889	891	890	891	891	892
G6_PARKINSON	60_70	UKBB	K11_ORAL	0.885454656120671	0.217211031960678	1.31924643679874	1.06065540060465	1.48759002336904	2.24905190741512	0.712408132427267	0.711111449812432	0.453422281924827	0.582228824570812	0.452304774286166	0.45227564433523	0.213903346710512	0.760021261396295	0.00361970845115703	0.0684981319169108	0.00100575919652771	6.60111210772695e-07	4034	67962	2732	2471	2093	1667	1272	681	13	15	17	12	9	5	68381	68642	69020	69446	69841	70432	870	868	866	871	874	878
G6_PARKINSON	60_70	UKBB	K11_OTHABDHER	-12.1602900468095	-12.1523013071944	-12.1690098353366	-12.1649298237836	-12.200838621854	-12.2856906000814	1626.60204267675	1219.71517811702	1434.90767743518	1643.11340801256	1720.74580833876	3033.79540578653	0.994035162226274	0.992050625136399	0.993233468024292	0.994092847777974	0.994342697712934	0.996768886907348	263	52878	210	173	122	87	60	29	0	0	0	0	0	0	52331	52368	52419	52454	52481	52512	600	600	600	600	600	600
G6_PARKINSON	60_70	UKBB	K11_OTHANRECT	0.278799138967266	0.274383684046181	1.18778480148451	1.15592276518063	1.43276627624266	-12.1380349435427	1.00758310757111	0.715174170652037	0.511189655047923	0.587220709185453	0.50909851966839	661.857424808297	0.782009791203497	0.701230502895996	0.0201485671225108	0.0490146862596586	0.00488805046442309	0.985368136002109	4884	45291	3476	3167	2548	2045	1405	704	13	12	11	7	4	0	46295	46604	47223	47726	48366	49067	391	392	393	397	400	404
G6_PARKINSON	60_70	UKBB	K11_OTHDIG	0.0586623114270685	-0.532107824031542	1.33750982296872	0.0881782100478102	0.132079593994092	-11.0778245397197	1.00358857817539	1.0027124973323	0.453105356476882	1.00271083143269	1.00221558643497	498.278097034588	0.953388157537786	0.595648596190236	0.00315852008168335	0.92992450738643	0.895152289104533	0.982262722073188	4093	69078	3045	2534	1986	1425	998	435	7	6	7	2	1	0	69262	69773	70321	70882	71309	71872	857	858	857	862	863	864
G6_PARKINSON	60_70	UKBB	K11_OTHDISDIG	0.278276280387652	-13.2822121333032	1.57368757765299	0.323594223949339	0.384290487811822	-13.2293698115726	1.0036253511253	651.278348494831	0.453210880915922	1.00275821154158	1.002295155629	1638.35328441191	0.781571967683929	0.98372901933867	0.000516004768661962	0.746919318259319	0.701415418453008	0.993557314337496	3311	68641	2450	2035	1584	1148	796	346	6	5	7	2	1	0	68641	69056	69507	69943	70295	70745	855	856	854	859	860	861
G6_PARKINSON	60_70	UKBB	K11_OTHDISOES	0.755938195301378	1.22718701122664	1.56946886697758	0.867103966839318	-12.3267559544381	-12.26285211206	1.00540553235966	0.584664087303914	0.584840165091037	1.00420526152476	780.171187480759	2246.09350730689	0.452126885324515	0.0358203548068924	0.00728372439298413	0.387877547344546	0.987393896089282	0.99564386267445	1997	48270	1614	1392	1002	682	434	101	8	7	4	1	0	0	48132	48354	48744	49064	49312	49645	513	514	517	520	521	521
G6_PARKINSON	60_70	UKBB	K11_OTHDISSTOMDUOD	-12.4577076653118	0.62101411998282	0.957115402850608	1.8198513796087	1.80989651206707	-12.4595993241207	664.579722465384	0.713005338033331	0.712917164192394	0.58455528529189	0.58301363727004	1267.80155107391	0.985044336761261	0.38376451390793	0.179422972633852	0.00185055681716999	0.00190677554875001	0.992158739749545	2871	48937	2300	1921	1386	907	591	227	7	8	8	6	3	0	48983	49362	49897	50376	50692	51056	518	517	517	519	522	525
G6_PARKINSON	60_70	UKBB	K11_OTHENTERCOL	0.465277671243251	0.904937124082062	-12.950241678663	0.283890959022646	0.767999549068225	-12.9247087926609	1.00369677698436	0.582199660904554	659.140868560403	1.0027110118354	0.710110651229212	970.381019679736	0.642960167090675	0.120102967139183	0.984324848202047	0.77708223832206	0.279465444878661	0.989373122009677	3121	67544	2267	1949	1547	1171	909	559	6	6	3	3	2	0	67549	67867	68269	68645	68907	69257	843	843	846	846	847	849
G6_PARKINSON	60_70	UKBB	K11_OTHFUNC	1.47737504474081	0.659106720383854	-0.0485325052909947	1.47500582913314	0.420500344272625	1.12371583557862	0.509127267925718	0.583925663160238	1.00379464051518	0.583916791579147	1.00324652569419	1.00303371787376	0.00371049668176044	0.259002856506798	0.961438073493509	0.0115351478150808	0.675114113544449	0.262578653564022	4265	47497	3368	2520	1743	1194	824	448	11	7	4	4	2	1	47820	48668	49445	49994	50364	50740	563	567	570	570	572	573
G6_PARKINSON	60_70	UKBB	K11_OTHGASTR	-13.4810492396667	0.669162152700149	-0.688939096499492	1.63018879334902	-0.296066546777404	-13.3608125158078	728.239706915118	0.456132221597188	1.00395781640677	0.388192981223115	1.0030923157605	1157.1709645903	0.985230540661524	0.14236640387868	0.492572400814827	2.67589129766305e-05	0.767876363884426	0.990787749177317	6555	50874	4973	4329	3409	2422	1629	688	11	11	8	8	1	0	51902	52546	53466	54453	55246	56187	543	543	546	546	553	554
G6_PARKINSON	60_70	UKBB	K11_OTHILEUS	-12.1888664012879	1.59592372170359	2.74803514628273	-12.1829056719602	-12.1475085901902	-12.1165627132396	1243.66114188712	1.00598473434927	0.715897086232216	1522.11364554073	1701.42615873918	2702.64254699114	0.992180223137168	0.1126419438779	0.000123743033725477	0.993613848359607	0.994303468790201	0.996422913587183	865	43630	727	478	324	200	132	46	3	3	2	0	0	0	43383	43632	43786	43910	43978	44064	382	382	383	385	385	385
G6_PARKINSON	60_70	UKBB	K11_OTHINFLIV	-11.0338487734871	-10.9877008424516	-10.9401064897588	-10.886173404196	-10.942491558175	-10.898234119897	1101.36863936142	842.208978407625	1022.64405504158	1233.23537944708	1248.82762536423	1770.34084703847	0.992006681501985	0.989590863555737	0.991464502702293	0.992956902609187	0.993008856326889	0.995088246516196	242	68428	188	152	99	72	49	23	0	0	0	0	0	0	67635	67671	67724	67751	67774	67800	847	847	847	847	847	847
G6_PARKINSON	60_70	UKBB	K11_OTHINT	0.135856151653562	0.852466109193785	0.871605060403767	1.2146855234206	0.898864991987955	-12.0659399225174	1.00758532894622	0.51205426907165	0.587885001374213	0.587719422608576	0.714165860740471	881.400201728112	0.892743600748518	0.0959533802997655	0.138177661457009	0.0387550853402303	0.208166832041975	0.989077689714076	6060	46519	4700	4086	3005	2255	1379	527	12	11	8	5	2	0	47474	48088	49169	49919	50795	51647	393	394	397	400	403	405
G6_PARKINSON	60_70	UKBB	K11_OTHPERITON	1.18563624916273	0.603385025354242	-12.4958305874746	2.05641926751578	-12.4575561210704	-12.3915426775034	1.00349933966942	1.00261888793531	831.499981367334	0.710619938274766	1173.23565262315	2015.55392066548	0.237403449470839	0.547301313452885	0.988009795246458	0.00380563962946616	0.991528125742614	0.995094669409759	1296	70396	1023	879	623	409	233	84	4	3	2	2	0	0	69767	69911	70167	70381	70557	70706	898	899	900	900	902	902
G6_PARKINSON	60_70	UKBB	K11_PANCOTH	-11.9553464875926	-11.9280784790995	-11.9160100553225	-11.9676693534093	-12.038475067276	-12.1149832451946	1325.12267707203	1055.70834568454	1321.76734572714	1608.30101385088	2194.48942932396	3096.56991279816	0.992801529141773	0.990985173881401	0.992807000645751	0.994062846194417	0.995623006842938	0.99687837391118	400	63875	351	235	149	90	37	21	0	0	0	0	0	0	63136	63252	63338	63397	63450	63466	788	788	788	788	788	788
G6_PARKINSON	60_70	UKBB	K11_PERITON	1.0638336871201	0.499316522331978	-12.4925823322879	1.96379994394574	-12.4451018465184	-12.3981083833036	1.00342251606323	1.00262521585661	787.151329601968	0.710576447362242	1104.56924761805	1839.92541793656	0.289051293206959	0.618477599428158	0.987337606159701	0.00571550313102162	0.991010482538959	0.994623594899315	1473	70572	1175	970	682	445	253	102	4	3	2	2	0	0	69967	70172	70460	70697	70889	71040	899	900	901	901	903	903
G6_PARKINSON	60_70	UKBB	K11_PERITONITIS	-11.1222663573237	-11.0866276613075	-11.0204476027198	-10.9723149942151	-10.8880997758653	-10.9529987327286	1069.89639235419	836.3655302205	1011.18472596707	1245.39689486274	1324.05936348484	2029.54668249794	0.991705622307226	0.989423775044803	0.991304387119371	0.992970491969429	0.993438852488404	0.995694020621938	247	69623	213	139	85	52	33	20	0	0	0	0	0	0	68764	68838	68892	68925	68944	68957	893	893	893	893	893	893
G6_PARKINSON	60_70	UKBB	K11_POSTOPDIS	-12.0750856073926	-12.0615798846756	-12.0817275977561	-12.0882013098772	-12.0851807030247	-12.1177529969105	1291.0006405723	980.893128385681	1179.06471737447	1454.29383775158	1572.24879408826	2710.85849316656	0.992537274112696	0.990189037347656	0.991824320510746	0.9933679990379	0.993867074866138	0.99643340445346	445	66451	357	279	191	129	82	36	0	0	0	0	0	0	65731	65809	65897	65959	66006	66052	808	808	808	808	808	808
G6_PARKINSON	60_70	UKBB	K11_PULPITIS_1	-12.0258870588538	-12.0108686150164	1.42397554797073	-11.966506372769	1.32780807233665	-12.007913523243	1112.9689833013	770.059674833238	1.00267439629803	878.66871623771	1.00224470657469	1127.15049199375	0.99137884069667	0.987555642254155	0.155556032466952	0.989134021315619	0.185226146094597	0.99150002803547	759	70634	464	432	390	348	299	172	0	2	2	1	1	0	70021	70053	70095	70137	70186	70313	908	906	906	907	907	908
G6_PARKINSON	60_70	UKBB	K11_PULPITIS_2	-11.6058017275659	0.570325639809482	1.4528442686682	0.961941540529125	2.10834519749355	2.10574999954421	628.490068006294	1.00269245835137	0.711097859101591	1.00297065258528	0.504472954692949	0.710125517384354	0.985266968832472	0.569495821278189	0.0410425075335954	0.337512193605483	2.92404233199914e-05	0.00302367400729175	1469	70200	913	847	758	649	534	301	5	8	8	6	5	2	69849	69915	70004	70113	70228	70461	902	899	899	901	902	905
G6_PARKINSON	60_70	UKBB	K11_PULPITIS_2_ONLYAVO	-11.2062804983275	1.10867252736866	2.03558132689818	1.56626143149497	2.48387514349953	2.77907388948603	664.315225168673	1.00269974110095	0.711265959697848	1.0029123051702	0.581205728330962	0.709839028912599	0.986541187352951	0.26886182064803	0.00421092421714782	0.118355556928794	1.92290970287854e-05	9.03756597026325e-05	839	71128	540	493	434	354	269	144	5	7	7	5	4	2	70512	70559	70618	70698	70783	70908	910	908	908	910	911	913
G6_PARKINSON	60_70	UKBB	K11_PULPITIS_4	-12.0258870588538	-12.0108686150164	1.42397554797073	-11.966506372769	1.32780807233665	-12.007913523243	1112.9689833013	770.059674833238	1.00267439629803	878.66871623771	1.00224470657469	1127.15049199375	0.99137884069667	0.987555642254155	0.155556032466952	0.989134021315619	0.185226146094597	0.99150002803547	759	70634	464	432	390	348	299	172	0	2	2	1	1	0	70021	70053	70095	70137	70186	70313	908	906	906	907	907	908
G6_PARKINSON	60_70	UKBB	K11_PULP_PERIAPICAL	-12.0395740542165	-12.0248445307553	1.4805922262882	-11.9796076581019	1.37844100037201	-12.0226763253926	1156.34809674368	797.542292767135	1.00292167372822	911.134835049753	1.00244773665778	1161.97730379616	0.991692798450371	0.987970450741371	0.139869003716059	0.989509710042519	0.169108138743431	0.991744643692217	759	66536	464	432	390	348	299	172	0	2	2	1	1	0	65984	66016	66058	66100	66149	66276	847	845	845	846	846	847
G6_PARKINSON	60_70	UKBB	K11_PULP_PERIAPICAL_INCLAVO	-12.0258870588538	-12.0108686150164	1.42397554797073	-11.966506372769	1.32780807233665	-12.007913523243	1112.9689833013	770.059674833238	1.00267439629803	878.66871623771	1.00224470657469	1127.15049199375	0.99137884069667	0.987555642254155	0.155556032466952	0.989134021315619	0.185226146094597	0.99150002803547	759	70634	464	432	390	348	299	172	0	2	2	1	1	0	70021	70053	70095	70137	70186	70313	908	906	906	907	907	908
G6_PARKINSON	60_70	UKBB	K11_REFLUX	-0.570010065306958	0.608889537455158	0.697678134265456	0.144442484986836	0.872640876097843	-12.9451247154872	1.00488519346396	0.417350081768695	0.45546588877014	0.712402744356823	0.506099387726242	812.146557104043	0.570551819194437	0.14458108881119	0.12557424258997	0.839327336837859	0.084663075457064	0.987282741378599	7974	51862	5944	5239	4103	2949	2011	894	15	15	9	6	4	0	53314	54019	55155	56309	57247	58364	563	563	569	572	574	578
G6_PARKINSON	60_70	UKBB	K11_SALIVARY	-12.0990299960854	-12.0954230465432	-12.0922485407476	3.09827372475956	-12.0782815149937	2.73898544180882	1581.21488917172	1081.04013790935	1220.0209390635	0.711670349799791	1282.67688042794	1.00217616533621	0.99389486204575	0.991072903204218	0.992091889459299	1.33966613284908e-05	0.992486859261908	0.00627531110179037	369	66457	254	233	191	159	122	75	2	3	3	3	1	1	65722	65743	65785	65817	65854	65901	848	847	847	847	849	849
G6_PARKINSON	60_70	UKBB	K11_STOMATITIS	-12.0134975160533	-11.9818451424668	-11.9510773584685	-11.9444283361198	-11.9290421629929	-11.9701317102228	1478.62957899747	1178.46767030129	1436.33029023842	1674.90253007725	2072.06812800672	3233.70282285467	0.993517457740082	0.99188780075955	0.99336122746439	0.994310000727737	0.995406547757079	0.997046493758358	353	66524	282	210	142	99	55	23	0	0	0	0	0	0	65753	65825	65893	65936	65980	66012	842	842	842	842	842	842
G6_PARKINSON	60_70	UKBB	K11_STRICTURE	-13.247767871836	-13.2170403378287	1.76693436040604	-13.1648781811033	-13.1478992884755	-13.1439452029209	1344.80429352507	1037.47545756617	0.710580471736621	1516.83124297347	1741.95868335876	2786.42584265368	0.992140106525728	0.989835530953104	0.0128967787656587	0.993075089124126	0.993977809953195	0.996236285246829	1326	70788	1089	781	535	354	217	92	2	2	2	0	0	0	70129	70437	70683	70864	71001	71126	894	894	894	896	896	896
G6_PARKINSON	60_70	UKBB	K11_TONGUE	-12.081298015353	1.51912355144566	1.63205985649868	-12.0300487552286	-11.9923541227441	-12.0759532346019	1274.2545105165	1.00312329056595	1.00278627786969	1069.76293797324	1058.89965882379	1635.08134639415	0.992435312830632	0.1299260263077	0.103625618105433	0.99102755617968	0.9909639127941	0.994107247892692	544	66532	387	353	304	233	170	84	2	2	1	0	0	0	65844	65878	65927	65998	66061	66147	843	843	844	845	845	845
G6_PARKINSON	60_70	UKBB	K11_ULCER	-12.0653192117293	-12.0975592651641	-12.1115048307152	-12.0700517777278	-12.0804583746405	-12.0301935063145	1314.03077181805	951.029473064811	1091.33635541374	1235.83252651078	1350.77038097776	2330.51371622159	0.992673994505576	0.989850792505601	0.991145365676804	0.992207394894158	0.99286430701335	0.995881310216414	440	66265	322	284	215	175	107	51	0	0	0	0	0	0	65558	65596	65665	65705	65773	65829	825	825	825	825	825	825
G6_PARKINSON	60_70	UKBB	K11_UMBHER	-11.7618897918113	0.704786057002842	0.940272473847461	1.27119209377728	1.90622913442127	-11.7508574117638	721.737179806857	1.00383294955585	1.003780419199	1.00392970917444	0.711498782704815	1019.94976044816	0.986997739406838	0.482619943725085	0.348896823958409	0.205435677612574	0.00738040014240609	0.990807762639047	1001	53176	716	643	504	386	293	129	5	5	4	3	2	0	52851	52924	53063	53181	53274	53438	605	605	606	607	608	610
G6_PARKINSON	60_70	UKBB	K11_VASCINT	2.74941999767909	-12.1330570898876	2.67662276115349	-12.1357639887651	-12.1083897595986	-12.256678413697	1.00834475476127	1248.7191012573	1.00660773226381	1941.54293028336	2198.28474089695	5344.50610847117	0.00639776398881391	0.992247554638046	0.0078360761864569	0.995012793424285	0.995605187893039	0.998170194644305	402	43300	350	268	160	113	59	22	2	1	1	0	0	0	42977	43059	43167	43214	43268	43305	373	374	374	375	375	375
G6_PARKINSON	60_70	UKBB	K11_VENTHER	1.50492197487165	-13.1930065618289	-13.1866032030862	-13.2065690788439	-13.14675164993	-13.0609377210594	1.00445604621924	1136.74247765378	1257.89535642042	1520.47344927232	1474.54850649222	2222.45809049278	0.134069420272697	0.990739978367652	0.99163587467975	0.993069800015106	0.992886330188487	0.995311020434155	929	53224	701	608	480	351	244	115	1	0	0	0	0	0	52846	52939	53067	53196	53303	53432	605	606	606	606	606	606
G6_PARKINSON	60_70	UKBB	K11_VOLVU	-11.9306158854714	-11.9369203347107	-11.8515665522289	-11.8414717039897	-11.9089743195702	-11.9915591794522	2180.55460153683	1613.47780418066	1840.41853956334	2165.78026149691	2752.77971948644	3738.17815670545	0.995634502013903	0.994097100356352	0.994861974917733	0.99563756280154	0.996548231942413	0.997440500928886	229	42879	180	149	104	74	41	29	0	0	0	0	0	0	42557	42588	42633	42663	42696	42708	371	371	371	371	371	371
G6_PARKINSON	60_70	UKBB	KNEE_ARTHROSIS	0.783022263108621	1.56922261965282	0.351677193126755	0.903303543313635	-0.424256344278477	-12.3595919854046	0.585823022941069	0.29070156575179	0.583814082447017	0.507257196353241	1.00289707241074	652.297668103844	0.181346989251315	6.7367761345216e-08	0.546922056390815	0.0749515962350013	0.672272794245116	0.9848827643287	6233	52471	4772	4260	3406	2537	1708	718	21	19	6	5	1	0	53319	53831	54685	55554	56383	57373	592	594	607	608	612	613
G6_PARKINSON	60_70	UKBB	KRA_PSY_ALCOH	2.40257125782085	-11.8405073348822	-11.8827654899975	-11.8493426429763	-11.7999392283009	-11.8282456284443	1.00419522408345	889.140729162401	1039.15971968769	1162.94752870148	1135.81927434986	1912.95204701346	0.0167324758269057	0.989375046644134	0.99087640876909	0.991870446660964	0.991710987668114	0.995066518030907	375	71378	268	243	191	138	99	48	1	0	0	0	0	0	70580	70605	70657	70710	70749	70800	904	905	905	905	905	905
G6_PARKINSON	60_70	UKBB	KRA_PSY_ALCOH_EXMORE	2.96549929631392	-12.3071481470235	-12.3484789298682	-12.3265636371273	-12.3005908819264	-12.3220248864801	1.00897965509921	1480.64754962964	1721.68076774531	1953.5956375464	1928.05741391229	3257.45842569267	0.00329159280587159	0.993368056817462	0.994277350134472	0.99496563702057	0.994909702944718	0.996981840231391	375	54761	268	243	191	138	99	48	1	0	0	0	0	0	54463	54488	54540	54593	54632	54683	404	405	405	405	405	405
G6_PARKINSON	60_70	UKBB	KRA_PSY_ANXIETY	0.132885959206859	1.77483739364801	1.29414916176982	-12.4092594209456	0.464452522067738	-12.3622922651152	1.00354536954608	0.341630259664164	0.505567707212855	594.898375593644	1.00237087767872	1000.8653787868	0.894654869383969	2.04500290052552e-07	0.0104734238215877	0.983357765075672	0.643110669141217	0.990145096887915	4242	69703	3212	2706	2008	1289	841	382	12	12	5	1	1	0	69864	70370	71068	71787	72235	72694	857	857	864	868	868	869
G6_PARKINSON	60_70	UKBB	KRA_PSY_ANXIETY_EXMORE	0.430985026418643	2.08458413869718	1.60460785370435	-12.4999398779061	0.785910784991566	-12.5042029441359	1.0060094625423	0.347384854867039	0.509490791884447	728.046541757526	1.00415454788263	1266.66722187767	0.668352274545815	1.96357807732955e-09	0.00163586800849615	0.986301673737578	0.433827273230318	0.992123623110507	4242	57728	3212	2706	2008	1289	841	382	12	12	5	1	1	0	58278	58784	59482	60201	60649	61108	468	468	475	479	479	480
G6_PARKINSON	60_70	UKBB	KRA_PSY_ANYMENTAL	1.14177499524041	1.29410854822879	1.47997645104162	0.897405026747085	-0.0283367063607436	-12.2172293201191	0.418389265166193	0.289388839091055	0.300429516206858	0.454960245095318	0.711369391201478	547.962282894146	0.00635309904296074	7.75394627799503e-06	8.38433685815649e-07	0.0485535732056396	0.968225449444955	0.982212040139573	10048	61719	7103	6132	4933	3754	2787	1319	34	30	18	7	2	0	63989	64960	66159	67338	68305	69773	641	645	657	668	673	675
G6_PARKINSON	60_70	UKBB	KRA_PSY_ANYMENTAL_SUICID_PREG_NERV	3.04317930731859	-11.2323193205198	3.22835929778405	2.82011475957017	-11.2256286690754	-11.2434500125566	1.00419042168461	950.859391171766	0.711402231260296	1.00346375052647	976.774301192926	1240.29526244659	0.00244165101128488	0.990574962162279	5.67842159281498e-06	0.00494829910938595	0.990830472682206	0.992767163932092	290	71364	166	145	129	119	92	72	3	2	3	1	0	0	70584	70605	70621	70631	70658	70678	901	902	901	903	904	904
G6_PARKINSON	60_70	UKBB	KRA_PSY_ANYMENTAL_SUICID_PREG_NERV_EXMORE	3.56131656143753	-11.7804371844471	3.7417458684189	3.29182519412116	-11.7637480224738	-11.7716826834527	1.00865524353905	1606.345032667	0.716468917000252	1.00777748293491	1671.18560886982	2095.80303662061	0.000414372243693009	0.994148614087526	1.76540927699499e-07	0.00108916322304655	0.994383606846718	0.995518474628602	290	54710	166	145	129	119	92	72	3	2	3	1	0	0	54424	54445	54461	54471	54498	54518	407	408	407	409	410	410
G6_PARKINSON	60_70	UKBB	KRA_PSY_DEMENTIA	3.36605509481047	3.06390346160628	3.52549941844868	3.07280055946147	-8.39359714246373	NA	0.50621351708534	0.505055101725887	0.581847890737663	1.00269867132529	477.563610013698	0	2.94136479621352e-11	1.30749173555408e-09	1.36848920700302e-09	0.00218012017100939	0.985977204622846	NA	417	71371	392	242	112	55	20	0	12	8	4	1	0	0	70542	70692	70822	70879	70914	70934	842	846	850	853	854	854
G6_PARKINSON	60_70	UKBB	KRA_PSY_DEMENTIA_EXMORE	3.47453228572187	3.15775104060066	3.63673389538752	3.16759821284625	-8.55629220261233	NA	0.508633488101248	0.507069906874098	0.58356975790978	1.00371740542879	532.4744423212	0	8.42589597800012e-12	4.74096622542101e-10	4.60884620209043e-10	0.00160022042080093	0.987179404085011	NA	417	57019	392	242	112	55	20	0	12	8	4	1	0	0	56409	56559	56689	56746	56781	56801	623	627	631	634	635	635
G6_PARKINSON	60_70	UKBB	KRA_PSY_MOOD	1.96433192185595	1.05209195738755	1.58466108926374	1.52402629483495	0.347957328457831	-11.3997990440465	0.508525888358398	0.583060951695422	0.507040922624563	0.583517941228489	1.00294165629111	526.167410535021	0.000112096474362247	0.0711641158738665	0.00177616551761689	0.00900695744001369	0.728638829520884	0.982714603893888	3564	65454	2342	2054	1731	1394	1063	555	13	10	7	4	1	0	65899	66187	66510	66847	67178	67686	764	767	770	773	776	777
G6_PARKINSON	60_70	UKBB	KRA_PSY_MOOD_EXMORE	2.22120246577589	1.31160724843994	1.83858596075343	1.77630011103034	0.616038950976744	-11.4825870970124	0.513059499066755	0.586088615545967	0.510747001173786	0.586811408108792	1.00455425967847	629.395146800364	1.49565546873639e-05	0.025227628717375	0.000318464652630924	0.00246963355856192	0.539713647332354	0.985444325709246	3564	56735	2342	2054	1731	1394	1063	555	13	10	7	4	1	0	57474	57762	58085	58422	58753	59261	470	473	476	479	482	483
G6_PARKINSON	60_70	UKBB	KRA_PSY_SCHIZODEL	-10.5655046627083	3.92076662296809	-10.5355941204402	-10.5401542742983	-10.5350523527313	-10.5262916658605	1027.7642906595	0.582618562166295	855.279803577433	983.574213452176	922.375584851939	1371.43680453121	0.991797823056435	1.70176799365878e-11	0.990171666320176	0.991449892349117	0.990887038859001	0.99387599697495	190	71404	135	104	85	70	49	26	3	3	0	0	0	0	70555	70586	70605	70620	70641	70664	901	901	904	904	904	904
G6_PARKINSON	60_70	UKBB	KRA_PSY_SCHIZODEL_EXMORE	-11.1154001239512	4.420829645536	-11.0790285719567	-11.0882643708289	-11.0706914559972	-11.0612944029834	1768.81740087095	0.588585535821683	1455.04861527005	1655.35365430882	1548.71862109567	2327.75378498878	0.994986058045961	5.8705056682413e-14	0.993924807502439	0.994655469080804	0.994296537508878	0.996208532505117	190	54737	135	104	85	70	49	26	3	3	0	0	0	0	54375	54406	54425	54440	54461	54484	414	414	417	417	417	417
G6_PARKINSON	60_70	UKBB	KRA_PSY_SUBSTANCE	-13.1147649744019	0.589408955595452	0.331147518778124	-0.484984265832833	-0.423830384012314	-13.1036131132104	589.412002603343	0.453221016696298	0.582032265145008	1.00270519804578	1.0023840625492	1189.67067365322	0.98224806235863	0.193433417294313	0.569389767237278	0.628615951316939	0.672424880422574	0.991211887938868	5977	69070	4180	3730	3056	2351	1708	741	6	9	5	2	1	0	70007	70457	71131	71836	72479	73446	854	851	855	858	859	860
G6_PARKINSON	60_70	UKBB	KRA_PSY_SUBSTANCE_EXMORE	-13.1756987912241	1.1158222429568	0.855081511273003	0.0404233499681372	0.106612054600413	-13.1548169478608	786.915242356934	0.459283594769676	0.5867928493404	1.00547588922394	1.00482938982224	1588.33894953172	0.986641260833184	0.0151203233823629	0.145057902208807	0.96793112511658	0.915503282497823	0.993391898275899	5977	57338	4180	3730	3056	2351	1708	741	6	9	5	2	1	0	58694	59144	59818	60523	61166	62133	435	432	436	439	440	441
G6_PARKINSON	60_70	UKBB	L12_ABSCESS_CUT	-12.0298562201321	-12.0110681765871	-12.031219991669	-12.0352341466277	-12.0862085799035	-12.134417308568	1385.62628465584	981.553118653148	1095.99236503964	1272.69372531387	1183.5465880955	1773.4117747475	0.993072940320454	0.990236690699218	0.991241424492944	0.992454913385093	0.991852258526507	0.994540586222196	491	63443	341	313	255	180	140	77	0	0	0	0	0	0	62846	62874	62932	63007	63047	63110	747	747	747	747	747	747
G6_PARKINSON	60_70	UKBB	L12_ACNE	-10.1215956590884	3.29883079195684	-10.1073715949424	-10.0618664922039	-10.0855592834607	-10.050815401645	1216.24218460733	1.00306756615831	928.754311374421	948.282996687411	886.586766616902	1133.78593761033	0.993360062828654	0.00100636099829425	0.99131701843525	0.991534112374974	0.990923687576848	0.992926984597788	105	65887	58	57	48	49	44	34	1	1	0	0	0	0	65105	65106	65115	65114	65119	65129	828	828	829	829	829	829
G6_PARKINSON	60_70	UKBB	L12_ACTINKERA	-11.3406422074913	0.97492317535742	1.34984595857594	1.88527736588604	-11.2197253938766	-11.1543023938919	631.358676126889	1.00264514464755	1.00243800561295	1.00266776945858	846.837570852185	1690.72056731737	0.985668943632199	0.330875877480073	0.178121007583298	0.0600724799740603	0.9894291608174	0.994736101708493	697	67766	598	495	331	204	105	46	3	3	2	1	0	0	66996	67099	67263	67390	67489	67548	866	866	867	868	869	869
G6_PARKINSON	60_70	UKBB	L12_ATOPIC	-12.0659056488206	1.07224176409414	1.20339489240723	-11.998607496371	1.10822762754105	-11.9810065700631	1079.3034690834	1.00318686704881	1.00322386762277	770.772559983502	1.00241586851118	1006.86711688152	0.991080359159533	0.28514378754098	0.23032279195201	0.987579841935356	0.26891841941917	0.990505962090454	857	64840	554	545	484	449	354	194	2	2	1	1	1	0	64365	64374	64435	64470	64565	64725	776	776	777	777	777	778
G6_PARKINSON	60_70	UKBB	L12_ATROPHICSKIN	-13.2248361754199	-13.2191182335633	-13.201441894166	1.95312274583575	-13.156764240906	-13.110464567007	2100.20821963416	1469.74883609817	1591.36828729925	1.00378758333517	1947.93362227636	3235.59259816956	0.994975820600633	0.992823815957358	0.993381101068432	0.0516844115270177	0.994610956388431	0.996767019233317	722	58933	522	469	397	289	192	99	1	1	1	1	0	0	58492	58545	58617	58725	58822	58915	640	640	640	640	641	641
G6_PARKINSON	60_70	UKBB	L12_CELLULITIS	1.30458440115584	1.31009922133147	-0.275196197046535	-13.1455223229569	0.559772993099855	-13.1171341022577	0.58426183008765	0.415432038654847	1.00294751364642	699.092394621485	0.710416186478009	1075.41919570229	0.0255571020034137	0.00161279615921987	0.783786897003854	0.984997703699052	0.430725492704323	0.990268260672522	3819	65242	2720	2451	1998	1627	1241	591	11	8	3	2	2	0	65536	65805	66258	66629	67015	67665	794	797	802	803	803	805
G6_PARKINSON	60_70	UKBB	L12_CORNSANDCALLOS	-12.5338436271718	-12.515572157728	-12.5343744812553	2.11065885435669	2.09221195440045	-12.5349984065166	1902.4744401335	1351.46164683775	1384.38501625657	1.00374702965401	1.00300225428423	2624.33519648545	0.994743431100622	0.992611082169088	0.992775963969178	0.0354850333834458	0.0369832064505207	0.996188961043521	418	58667	297	270	240	204	149	69	2	2	2	2	1	0	58145	58172	58202	58238	58293	58373	641	641	641	641	642	643
G6_PARKINSON	60_70	UKBB	L12_DECUBITANSULCERANDPRESSURE	3.35138706206011	2.02065599623338	-11.3118330019398	2.80923049747623	-11.2637620824026	-11.3029747908376	0.584171887450626	1.00367324075146	952.763903406258	1.00342963754847	1327.04506596144	2708.57709691528	9.63751274246702e-09	0.0440871994688476	0.990527217877223	0.00511614037713181	0.99322775527203	0.996670413069573	558	59726	503	229	148	92	47	15	5	2	1	1	0	0	59055	59329	59410	59466	59511	59543	721	724	725	725	726	726
G6_PARKINSON	60_70	UKBB	L12_DERMATITISECZEMA	0.391034504950677	1.04153807031108	0.943617996285068	-0.00317377036166885	0.646097851393804	-11.9611773822954	1.00374455208223	0.505710350605766	0.582296324456251	1.00267466692051	0.710359851713522	577.484370450305	0.696850310196252	0.0394411418357821	0.105122406902396	0.997474456844206	0.363067268918754	0.983474952901695	3470	66307	2431	2202	1856	1545	1154	630	10	9	5	3	2	0	66523	66752	67098	67409	67800	68324	813	814	818	820	821	823
G6_PARKINSON	60_70	UKBB	L12_DERMATITISNAS	-12.712302325919	-12.6743924114424	2.40096607411664	-12.6500963873393	-12.5983775385347	-12.6720850307482	1470.34628729019	1102.21801338258	0.711447545069889	1709.09663622377	1692.98083036433	2992.46519110929	0.993101745157897	0.990825336691395	0.0007387957865293	0.99409440974366	0.99406256823754	0.996621236961853	726	65363	581	467	337	189	126	52	2	2	2	0	0	0	64716	64830	64960	65108	65171	65245	790	790	790	792	792	792
G6_PARKINSON	60_70	UKBB	L12_DERM_NAS	-12.7311132135671	-12.6922246634034	2.41117944677712	-12.666096713319	-12.6140845958271	-12.6823358652391	1489.60909825591	1121.19124029828	0.711441070894654	1728.84647559262	1715.43324112162	3007.36381341078	0.99318087206625	0.990967897849852	0.000701100277546014	0.994154488123083	0.994132973288079	0.996635255786443	712	65340	569	456	332	185	124	52	2	2	2	0	0	0	64691	64804	64928	65075	65136	65208	790	790	790	792	792	792
G6_PARKINSON	60_70	UKBB	L12_DISORDSKINAPPENDIX	0.526223296244556	1.56560539032332	1.27535848021104	0.0763039634318852	-12.2170356541067	1.3572509492505	1.00395420730649	0.41553136101331	0.505519254548628	1.0027286492697	445.16515277626	0.709966251950439	0.600173730411351	0.000164746016889357	0.0116402000896639	0.939342465278664	0.97810574212329	0.0559131541015566	3050	66913	2072	1965	1726	1387	1107	612	11	11	7	3	2	2	67037	67144	67383	67722	68002	68497	843	843	847	851	852	852
G6_PARKINSON	60_70	UKBB	L12_EPIDERMALTHICKOTH	-12.0241900574306	-12.0082346018128	-12.0586077139984	-12.1053043416073	-12.0228655322456	-11.8460099786501	2075.34582337025	1503.36401960784	1807.02909548331	2288.59283342803	2168.61521991572	4030.37429913677	0.995377222523683	0.993626904073018	0.994675622248814	0.995779681619586	0.995576527566768	0.997654874173226	181	58746	142	115	86	57	41	16	0	0	0	0	0	0	58145	58172	58201	58230	58246	58271	640	640	640	640	640	640
G6_PARKINSON	60_70	UKBB	L12_EPIDERMTHICKNAS	-11.0262461054605	-11.0121826238604	-11.0562774261339	-11.1140064078951	-11.0442953837975	-10.8627634957766	1305.28994372263	926.438339583647	1113.02975287638	1402.87273684826	1356.49051691847	2564.0434688493	0.993260066896101	0.99051610537052	0.992074346656544	0.993678969496847	0.993503842964429	0.996619712006096	172	58734	134	111	84	56	39	15	0	0	0	0	0	0	58132	58155	58182	58210	58227	58251	640	640	640	640	640	640
G6_PARKINSON	60_70	UKBB	L12_ERYTHEMATOUSOTH	-10.7451965291398	2.57136521659243	-10.6879506613913	-10.6600997891954	-10.5463557337101	-10.3542497447331	957.15588734701	1.00302894429433	899.955299647873	1175.9719431069	1251.32981948648	1938.95085074317	0.991042998899461	0.0103592790359089	0.990524473420227	0.992767333776647	0.993275414154347	0.995739212914282	211	69782	171	142	93	49	36	12	1	1	0	0	0	0	68925	68954	69003	69047	69060	69084	896	896	897	897	897	897
G6_PARKINSON	60_70	UKBB	L12_ERYTH_NAS	-10.752520147879	2.57994999750845	-10.6879358271508	-10.666632039113	-10.5532452003943	-10.3603343360756	961.035706238512	1.00302574830558	908.983991813634	1179.72644753032	1255.57211350467	1944.80075572056	0.991073077963155	0.0101064050434031	0.990618599924381	0.992785933485653	0.993293756544208	0.99574953285632	209	69773	170	141	92	49	36	11	1	1	0	0	0	0	68915	68944	68993	69036	69049	69074	896	896	897	897	897	897
G6_PARKINSON	60_70	UKBB	L12_FOLLICULARCYST	1.23412706619222	0.489314612632971	-13.0076924774027	0.913072554644832	-12.9873942302325	-13.0271335568542	1.00403009927077	1.00293124197061	918.94545698333	1.00267685735091	1027.1158110839	1348.65093736309	0.219006809014815	0.625631650397175	0.98870630422551	0.362487767595149	0.989911395477901	0.992293048693692	1442	66377	997	938	803	594	457	275	3	2	1	1	0	0	65984	66043	66178	66387	66524	66706	835	836	837	837	838	838
G6_PARKINSON	60_70	UKBB	L12_GRANULOMATOUSSKIN	-11.8981156709692	-11.8847926580512	-11.8806859766097	-11.8975067643333	-11.9701864651893	-11.8540707719475	2231.3951487671	1508.06674045137	1786.87326436334	2006.4174044656	2338.62468601345	3343.69054102215	0.995745586425303	0.993712085705837	0.994695009288839	0.995268790378399	0.995916067539831	0.997171341030785	178	58613	126	122	84	71	55	26	0	0	0	0	0	0	58024	58028	58066	58079	58095	58124	641	641	641	641	641	641
G6_PARKINSON	60_70	UKBB	L12_HYPERTROPHICNAS	-10.9510148370248	-10.9470948281333	-10.9182746392642	-10.934912241929	-10.9819078838805	-11.1816604106079	1970.88829265824	1392.95801421371	1569.15228111651	1659.74402006722	1576.32489592391	2879.60841940272	0.9955666687269	0.993729582693499	0.994448306530711	0.994743325218467	0.994441359207905	0.996901782990551	102	58570	68	65	54	43	33	18	0	0	0	0	0	0	57965	57968	57979	57990	58000	58015	639	639	639	639	639	639
G6_PARKINSON	60_70	UKBB	L12_HYPERTROPHICSKIN	-13.0044483657609	-12.9997755464416	-13.0212857709947	-13.0357356850695	-13.0031023755884	-13.0321839401634	2464.04765129071	1678.74345235897	1745.27372245928	1901.40705322977	1763.5963058027	2430.94182697471	0.995789042310647	0.993821440360749	0.994047130626269	0.994529876837359	0.994117202109187	0.995722592602945	491	58650	302	295	260	236	191	115	0	0	0	0	0	0	58200	58207	58242	58266	58311	58387	639	639	639	639	639	639
G6_PARKINSON	60_70	UKBB	L12_IMPETIGO	-11.130094730377	-11.1212866829759	-11.0942088338284	-11.1330124144866	3.4848291682289	-11.1464064162183	2118.66820414296	1333.65913142919	1426.10989198346	1652.21327487221	1.00277412854452	2089.22623627787	0.995808456519285	0.993346575678854	0.993793038874652	0.994623701651058	0.000510494402532703	0.995743159241242	105	63212	61	66	58	46	36	29	0	0	0	0	1	0	62514	62509	62517	62529	62539	62546	742	742	742	742	741	742
G6_PARKINSON	60_70	UKBB	L12_INFECT_SKIN	1.32779654437833	1.15985652246604	-0.600382821240925	0.704307818292203	-0.491722591868806	-12.0967205026777	0.507560056381804	0.385658832259397	1.00293337401556	0.582361948967735	1.00231953333518	520.209375918337	0.0088956580129028	0.00263434025352561	0.549421763791131	0.226509685248884	0.62372023513078	0.981448014567391	5329	65737	3724	3406	2856	2330	1793	898	16	12	5	4	1	0	66524	66842	67392	67918	68455	69350	802	806	813	814	817	818
G6_PARKINSON	60_70	UKBB	L12_INFECT_SKIN_NAS	1.86185886079841	0.41964059005968	-12.5189862818303	1.89226362152598	-12.50406967278	-12.5064083688444	0.713249781197013	1.0032623223911	706.835234734715	0.582957978306937	721.250462067757	1169.73141190706	0.00904395103262057	0.6757453064951	0.985869148597586	0.00117051517265453	0.986168044367856	0.991469426283517	1663	63844	1163	1066	892	755	589	290	6	4	3	3	0	0	63579	63676	63850	63987	64153	64452	759	761	762	762	765	765
G6_PARKINSON	60_70	UKBB	L12_INFECT_SKIN_OTHER	1.86185886079841	0.41964059005968	-12.5189862818303	1.89226362152598	-12.50406967278	-12.5064083688444	0.713249781197013	1.0032623223911	706.835234734715	0.582957978306937	721.250462067757	1169.73141190706	0.00904395103262057	0.6757453064951	0.985869148597586	0.00117051517265453	0.986168044367856	0.991469426283517	1663	63844	1163	1066	892	755	589	290	6	4	3	3	0	0	63579	63676	63850	63987	64153	64452	759	761	762	762	765	765
G6_PARKINSON	60_70	UKBB	L12_INTERNALSUBSTANCEDERM	3.3838548623277	-11.1831279302718	-11.1715394155201	-11.0647312794523	-11.1297652933025	-11.1949032706215	1.00407062887666	1112.39174019222	1387.32319667397	1651.711448687	2064.64953487795	4884.65916389666	0.000751310148239608	0.991978819605105	0.993575035355924	0.994655051743753	0.995698919000743	0.998171370333104	159	64794	127	97	69	46	24	8	1	0	0	0	0	0	64050	64080	64108	64131	64153	64169	775	776	776	776	776	776
G6_PARKINSON	60_70	UKBB	L12_LICHENPLANUS	2.74727865865792	-12.0050071839075	-12.0305211292937	-12.0513755170684	-12.0906490329655	3.32005242098219	1.00393808758135	1081.50104510492	1234.20073311406	1307.28698607666	1261.78527694021	1.00235259301558	0.00620962035672746	0.991143408299717	0.992222646768332	0.992644713538784	0.992354646432717	0.000925454863831348	339	68695	243	228	183	160	111	51	1	0	1	1	1	1	67908	67923	67968	67991	68040	68100	882	883	882	882	882	882
G6_PARKINSON	60_70	UKBB	L12_LICHENPLANUS_INCLAVO	2.75789856666078	-12.0051147092323	-12.0311980949062	-12.052594725562	-12.0896960238345	3.32858021057039	1.00382254794012	1086.62679708376	1239.37615815168	1315.32752998728	1266.60913934092	1.00228443894542	0.00600704629044105	0.9911851052776	0.9922546868609	0.992688935297761	0.99238436307282	0.00089697593070098	339	71273	243	228	183	160	111	51	1	0	1	1	1	1	70454	70469	70514	70537	70586	70646	914	915	914	914	914	914
G6_PARKINSON	60_70	UKBB	L12_LICHENSCLERATROPH	-10.8043628783626	-10.8217603807585	-10.7855124334387	-10.8156434331165	-10.7922327048705	-10.7475096531067	1742.77057011578	1237.00801624338	1406.29355059742	1564.89915063053	1462.47235728572	2705.87377864365	0.995053520379048	0.993019927697869	0.993880716096805	0.994485544832173	0.994112109089626	0.996830876022531	104	58612	82	69	56	44	26	12	0	0	0	0	0	0	57995	58008	58021	58033	58051	58065	639	639	639	639	639	639
G6_PARKINSON	60_70	UKBB	L12_LICHSIMPANDPRURIGO	-11.1213557277626	-11.0513887330357	-11.1044383618304	-11.0932582615384	2.72037798080142	-11.0397679584955	1481.60904457132	1008.38163557564	1034.29209002506	1027.97282663338	1.00263553676062	1487.38369858689	0.994010920266136	0.991255735309525	0.991433861091186	0.991389881641252	0.00666314109049687	0.994077937292564	203	64726	130	124	108	105	85	45	1	1	1	1	1	0	64024	64030	64046	64049	64069	64109	774	774	774	774	774	775
G6_PARKINSON	60_70	UKBB	L12_NAILDIS	-12.7677270703833	1.95826018970726	2.344555184209	-12.7179720243817	-12.6916517756614	1.77848911840812	1319.84339218856	0.582906928848027	0.505719567294537	996.303656431689	911.986583281384	1.00213310061663	0.992281649866312	0.000780912328599322	3.55082618878648e-06	0.989815155372501	0.988896606228021	0.0759468575695536	982	66137	670	645	569	483	393	199	6	6	5	1	1	1	65609	65634	65710	65796	65886	66080	834	834	835	839	839	839
G6_PARKINSON	60_70	UKBB	L12_NONIONRADISKIN	-13.1241905629389	0.242682178769945	-0.23678666508123	1.2001586645206	-13.0878121437405	-13.0391498086704	805.534107917932	0.710759493269888	1.00247860431404	0.581757965076565	734.893950488676	1183.18462795628	0.987001015023342	0.732771882320382	0.813276536190905	0.0391139375637629	0.985791131820408	0.991207183148483	2785	68435	2179	1978	1560	1162	809	345	6	6	4	3	0	0	68161	68362	68780	69178	69531	69995	874	874	876	877	880	880
G6_PARKINSON	60_70	UKBB	L12_OTHERCONTACT	-11.5659233836457	2.30295607131361	-11.4359480846387	-11.4115426434737	-11.3676528329244	-11.2883687279225	1441.22953903931	1.00359331780102	1064.05859908746	1097.93693371406	1053.20158538939	1500.19055613659	0.993597013939705	0.0217497236765045	0.991424917043862	0.991707237929632	0.991388259655879	0.99399627594355	304	64961	210	182	161	140	104	54	1	1	0	0	0	0	64261	64289	64310	64331	64367	64417	793	793	794	794	794	794
G6_PARKINSON	60_70	UKBB	L12_OTHERDISSKINANDSUBCUTIS	-12.5850161238907	1.82168952087509	1.81595836281878	-12.5067149340672	-12.4996636714933	-12.5282250047626	1011.0334314747	0.583508585267307	0.712251028381102	1107.57724116468	1092.22441509571	1776.31218955922	0.990068448335895	0.00179652330950608	0.0107845212967914	0.990990513058868	0.990869027624408	0.994372613952192	1235	59926	1014	832	566	388	233	113	4	4	2	0	0	0	59475	59657	59923	60101	60256	60376	668	668	670	672	672	672
G6_PARKINSON	60_70	UKBB	L12_OTHERMELANIN	-10.1848159943194	3.08105412565673	-10.1910122860411	-10.2578258015705	3.46497467961854	-10.017267845003	1054.26794741194	1.00385676647598	871.43365286929	1145.63166463932	1.00286282492255	1544.75751720352	0.992292110313693	0.00214620728344384	0.99066932290514	0.992855948620453	0.000550122664754129	0.994826005214547	127	58610	98	82	60	40	30	21	2	2	1	1	1	0	57998	58014	58036	58056	58066	58075	639	639	640	640	640	641
G6_PARKINSON	60_70	UKBB	L12_OTHERSKINSUBCUTIS	0.635178499167677	0.639002078935825	-0.993896010117701	1.04106067953276	-0.127755542587586	-12.9896265211876	0.584110292451633	0.415629536093212	1.00295095499536	0.415493935076294	0.710349789249741	707.080700990261	0.276847239491215	0.124187596366323	0.321699400610179	0.0122244594217878	0.857271287457685	0.98534305984585	7629	63048	5633	4946	4091	3272	2404	1151	17	14	9	8	2	0	64268	64955	65810	66629	67497	68750	759	762	767	768	774	776
G6_PARKINSON	60_70	UKBB	L12_OTHPIGMENTATION	-11.4518039662995	1.73998785912911	-11.4041056647754	2.05312324815209	1.85635996815826	-11.2944650870823	1047.12767791734	1.00400510495161	763.69485528949	1.0043418243087	1.00304439318364	1385.63934950042	0.9912741916468	0.0830873465264495	0.988085788951216	0.0409291043265831	0.0642090346586422	0.993496446582491	549	58735	379	350	304	261	215	101	3	3	2	2	1	0	58261	58290	58336	58379	58425	58539	641	641	642	642	643	644
G6_PARKINSON	60_70	UKBB	L12_PAPULOSQUAMOUS	1.30413820830311	-13.164677143597	-13.1696027915596	-13.1410690987326	-13.124444853749	1.83450304998157	1.00389257658168	950.605172164145	1040.89256767648	1123.56323606287	1128.3176390244	1.00219055030911	0.193915983784275	0.988950663003238	0.98990525753964	0.990668244771382	0.990719319258246	0.0671762133501255	1321	69167	936	866	725	583	425	207	1	0	1	1	1	1	68663	68733	68874	69016	69174	69392	888	889	888	888	888	888
G6_PARKINSON	60_70	UKBB	L12_PARAPSORI	-11.0162161014003	-11.007492027755	-10.9416944150836	-10.9018957620231	-10.8726780889331	-10.7495791198188	1751.41429666971	1191.3743946482	1359.4195506481	1512.2098806553	1350.97589097081	1669.19742706111	0.994981421126057	0.992628192256717	0.9935780570628	0.994247902307721	0.993578680129219	0.994861683950173	106	68574	58	53	46	44	47	28	0	0	0	0	0	0	67741	67746	67753	67755	67752	67771	881	881	881	881	881	881
G6_PARKINSON	60_70	UKBB	L12_PRURITUS	-12.5518128330911	2.17219923671711	-12.5346808754654	1.00663917586312	-12.4950208829431	-12.5043696678358	1169.46910848043	0.506472520498771	810.783800156452	1.0029196075257	830.443661508327	1263.02275555965	0.99143653703904	1.7957735708527e-05	0.987665232139306	0.315519022962124	0.98799532279146	0.992100791159599	1234	65074	856	793	716	598	463	238	5	5	1	1	0	0	64670	64733	64810	64928	65063	65288	777	777	781	781	782	782
G6_PARKINSON	60_70	UKBB	L12_PSORIASIS	-13.0404480523496	-13.0450671232306	-13.0412040317919	-13.0105883402825	-13.0077382800081	-13.0163095140275	1514.17210370083	1055.08356040316	1138.23265787799	1237.94727554573	1295.99467788142	2028.08104034549	0.993128493438268	0.990135196053805	0.990858505396635	0.991614540727655	0.991991865809063	0.994879178447517	921	69025	669	612	511	396	281	134	0	0	0	0	0	0	68390	68447	68548	68663	68778	68925	887	887	887	887	887	887
G6_PARKINSON	60_70	UKBB	L12_PSORI_ARTHRO	-11.08859816238	-11.1195735017539	-11.0426078007571	-11.1075266056607	2.90575098580146	-11.0791053829911	1270.75757933037	900.270628528326	973.746873616118	1065.84489414479	1.00213976963083	2062.18300396681	0.993037768066667	0.99014528502826	0.99095192223982	0.99168512827641	0.00373702762117896	0.995713375296776	222	68678	161	148	124	88	62	26	1	1	1	1	1	0	67857	67870	67894	67930	67956	67992	881	881	881	881	881	882
G6_PARKINSON	60_70	UKBB	L12_PSORI_NAS	-12.069841905693	-12.05956698373	-12.0544494235197	-12.0478878031187	-12.0032987751223	-12.0862404088356	1044.33972215616	783.790937237227	933.574611857438	1190.48671126901	1262.23206975202	1982.93760487242	0.990778741902479	0.98772407001334	0.989697886265117	0.991925437307638	0.992412566076914	0.995136828870779	622	69079	486	398	287	183	120	55	0	0	0	0	0	0	68325	68413	68524	68628	68691	68756	890	890	890	890	890	890
G6_PARKINSON	60_70	UKBB	L12_RADIATIONRELATEDSKIN	-13.119952860622	0.228017001746848	-0.25497419582698	1.18179815406152	-13.0803190960097	-13.0365999773655	798.169354106837	0.710755978270954	1.00247859773416	0.581769846770837	723.169683155214	1159.78944704063	0.986885319030694	0.748355045716343	0.799229980088241	0.042216022120171	0.985569063718947	0.991031576603885	2843	68461	2216	2013	1592	1192	833	360	6	6	4	3	0	0	68208	68411	68832	69232	69591	70064	874	874	876	877	880	880
G6_PARKINSON	60_70	UKBB	L12_ROSACEA	-11.711717976808	2.27360573050179	1.63280915240239	-11.6271650749541	-11.6157790021154	2.54167480400012	1143.88842772265	0.711564486600986	1.00291353401982	823.67975685084	786.284696095022	1.00266058901367	0.991830990270593	0.00139723844196822	0.10351094969481	0.988737337138669	0.988213284993886	0.0112469670787242	553	66057	342	329	304	270	218	119	3	4	2	1	1	1	65436	65449	65474	65508	65560	65659	829	828	830	831	831	831
G6_PARKINSON	60_70	UKBB	L12_SCARCONDITIONS	-11.9862393847459	-11.986163720765	-11.9594068513316	-11.9647875441146	-11.9689925907738	-11.9231883666365	1362.19205869979	966.654973515672	1064.40040420232	1365.13912972343	1361.68486601593	2417.32984763799	0.992979321913885	0.990106780417201	0.991035304688842	0.993007015309921	0.992986812394192	0.996064546446252	436	58790	325	291	232	157	107	53	0	0	0	0	0	0	58262	58296	58355	58430	58480	58534	639	639	639	639	639	639
G6_PARKINSON	60_70	UKBB	L12_SEBORRHOEIC	-13.0330956131353	-13.0254581874599	-12.9994900128474	-12.9687027157649	-12.9578241425457	-13.0006321334689	1747.30413090088	1142.64305269301	1245.30799784009	1263.5773715672	1274.80614058246	1878.33310775805	0.994048655205466	0.990904782661575	0.991671213844638	0.991811070505216	0.991890006278517	0.994477592500825	800	64842	538	527	455	410	305	169	0	0	0	0	0	0	64328	64339	64411	64456	64561	64697	776	776	776	776	776	776
G6_PARKINSON	60_70	UKBB	L12_SEBORRKERAT	-14.0279136674636	0.208417779526917	0.717524705646331	0.893171049326624	-13.9965826431816	-14.005777625521	1266.51707185364	0.712285602346403	0.583504110577098	0.583503413478921	972.928448463138	1576.00519775129	0.991162829825908	0.769824680884534	0.218816078932695	0.125842547671978	0.988522000750834	0.992909384656188	4073	59890	2964	2776	2416	2005	1495	688	7	7	6	3	0	0	60342	60530	60890	61301	61811	62618	650	650	651	654	657	657
G6_PARKINSON	60_70	UKBB	L12_SKINSUBCUTISNAS	-12.5871283988179	1.92214419293885	1.2243626538472	-12.495351923222	-12.4992016297726	-12.5170629495293	1068.41072566805	0.583629993401252	1.00372895624635	1170.95630573101	1141.11336338905	1835.54086164315	0.990600203784217	0.000989731856164547	0.222535385088538	0.991485882844705	0.991260534753147	0.994559045740444	1130	59853	929	764	526	358	215	103	3	3	1	0	0	0	59388	59553	59791	59959	60102	60214	663	663	665	666	666	666
G6_PARKINSON	60_70	UKBB	L12_SKIN_SUBCUTAN	0.769005929068485	0.992111360287323	0.657056917408882	0.994215671419549	-0.215074042587662	0.214453124277461	0.459294539514191	0.292529549296534	0.365283874111268	0.345658400559639	0.583102592778279	0.711656512926566	0.094067770533021	0.000695134230267357	0.0720571315247103	0.004023729418864	0.712243814580916	0.763152509213718	13915	50238	9835	8918	7525	6032	4621	2436	36	32	21	14	5	2	53714	54631	56024	57517	58928	61113	568	572	583	590	599	602
G6_PARKINSON	60_70	UKBB	L12_ULCERLOWLIMB	2.84417744633565	-12.2787999761031	-12.3067152690789	2.98203044667359	-12.3017724689983	-12.1935379970168	0.713509538334784	1106.85482500097	1440.66660284303	1.00427822674911	2145.61226783089	3455.80205480143	6.7145582958968e-05	0.991148916945165	0.993184253271202	0.00298452819362318	0.995425389435529	0.997184730095143	453	59175	387	280	162	96	53	25	3	1	1	1	0	0	58559	58666	58784	58850	58893	58921	679	681	681	681	682	682
G6_PARKINSON	60_70	UKBB	L12_URTICARIA	-10.8552367995575	-10.8106343970446	-10.8315106045351	-10.7865197955454	-10.9507645941084	-10.9900006449963	1528.27909554441	1168.995438133	1421.85425064643	1728.75772801402	1631.90531213045	2278.45852889549	0.994332741288206	0.992621429432964	0.993921872449316	0.995021661145423	0.994645902332667	0.99615146919501	104	69662	78	64	51	34	21	12	0	0	0	0	0	0	68790	68804	68817	68834	68847	68856	898	898	898	898	898	898
G6_PARKINSON	60_70	UKBB	L12_URTICARIAERYTHEMA	-12.9518974322378	0.848211031027527	-12.9107103213519	1.20570134713986	-12.9091174999767	-12.8995480899893	1427.48772089166	1.00275285795424	1067.8424341773	1.00259004115409	1148.57307346749	1597.81887893584	0.992760724274373	0.397618331183201	0.990353440602803	0.229136336327043	0.991032552531512	0.993558570001175	1061	70006	715	680	573	462	361	207	2	2	1	1	0	0	69447	69482	69589	69700	69801	69955	903	903	904	904	905	905
G6_PARKINSON	60_70	UKBB	LUNG_CANCER_MESOT	-13.0377553722542	-13.0076763838386	-13.05502165038	-13.0366487949428	-12.9583495403437	-13.0423945670819	2140.18104838731	1900.16250418425	2727.06394230991	3737.54910445398	4558.58084744817	10602.803879113	0.995139402161799	0.994538076045433	0.996180375432988	0.997216967746598	0.997731914064206	0.999018531064491	840	32226	786	391	167	82	49	15	0	0	0	0	0	0	32012	32407	32631	32716	32749	32783	268	268	268	268	268	268
G6_PARKINSON	60_70	UKBB	M13_ADHCAPSULITIS	2.99008574570959	-12.2241786599032	2.24568793302429	-12.1421016997465	-12.1737917524623	-12.1268785216026	1.00639284152498	1350.85282473267	1.00451322279811	1516.68644294132	1455.8838028998	2190.18269430647	0.00296742847665491	0.992779857192568	0.0253781039038669	0.993612462191723	0.993328336178838	0.995582195161678	370	52892	222	208	200	180	134	68	2	1	1	0	0	0	52443	52457	52465	52485	52531	52597	595	596	596	597	597	597
G6_PARKINSON	60_70	UKBB	M13_ARTHRITISNAS	1.25154530293959	1.34843423330977	0.99559916552933	1.0414692078044	0.395177803345533	1.5746899446819	0.587898079515599	0.420727958417296	0.58598837369493	0.714207388214805	1.00397591638836	1.00427943085425	0.0332668871335231	0.00135061224100386	0.08931760209725	0.14478079621683	0.693866906198166	0.116885827207783	4673	45874	3748	3222	2405	1570	965	393	14	12	7	4	2	1	46332	46858	47675	48510	49115	49687	453	455	460	463	465	466
G6_PARKINSON	60_70	UKBB	M13_ARTHROPATHIES	0.279112233173545	1.0322364151468	0.795881904954847	0.462963393482669	-0.408568112420205	-0.546319352865082	0.457733847934309	0.234743194971717	0.290472399497884	0.387539717291037	0.582442782132632	1.00294636862085	0.542014372811783	1.09605449818976e-05	0.00614472096687029	0.232234829105633	0.483007635950546	0.585949943326055	18998	52877	14156	12670	10221	7618	5336	2498	42	41	21	11	4	1	57100	58586	61035	63638	65920	68758	577	578	598	608	615	618
G6_PARKINSON	60_70	UKBB	M13_ARTHROSIS	0.939061372702221	1.15172553835649	0.544341195559592	0.854008333764553	-0.378868350594023	-12.9430277554078	0.391552993949774	0.259056883671117	0.388770388773436	0.388482322257317	0.71155169826501	643.128426179332	0.0164713885894956	8.75489631741557e-06	0.161465066033687	0.0279263330412084	0.594411785357811	0.983943572498879	14243	51298	11059	9777	7615	5464	3633	1519	34	29	13	9	2	0	53899	55181	57343	59494	61325	63439	549	554	570	574	581	583
G6_PARKINSON	60_70	UKBB	M13_ARTHROSIS_INCLAVO	0.85740386035263	1.07340610212012	0.465089959860721	0.773798378349094	-0.442138952915892	-12.9307599956849	0.388758322193695	0.255802980896796	0.386612598029616	0.38638414943009	0.710741961532799	617.868282363799	0.0274195000609873	2.71404202337138e-05	0.228981320838665	0.0452131562692048	0.533888716218483	0.983303074497728	14243	59720	11059	9777	7615	5464	3633	1519	34	29	13	9	2	0	62192	63474	65636	67787	69618	71732	678	683	699	703	710	712
G6_PARKINSON	60_70	UKBB	M13_ARTHROSIS_KNEE	0.93050224479512	1.7028836996391	0.48843553918425	1.03825385624099	-0.293157414725136	-12.5611242655311	0.58819383732151	0.294405840176919	0.58565390322328	0.509294318576208	1.00370656481614	769.154191893612	0.113657490512444	7.28855459271229e-09	0.404280806904093	0.0414886986120006	0.770229418057807	0.986970256755501	6233	45434	4772	4260	3406	2537	1708	718	21	19	6	5	1	0	46415	46927	47781	48650	49479	50469	459	461	474	475	479	480
G6_PARKINSON	60_70	UKBB	M13_ARTHROSIS_KNEE_PRIM_ICD10	-12.1014483351199	1.47976844577571	0.963735611033653	1.34012116470087	-12.0089991554165	-12.0419014791485	892.484025083251	0.710742762019102	1.00249763798989	1.00253537196231	804.581686145943	1170.03136311643	0.989181584591539	0.0373422107327083	0.336383983631699	0.181310115697975	0.988091402745099	0.991788358878464	883	70126	710	624	513	346	237	114	3	3	1	1	0	0	69410	69496	69607	69774	69883	70006	886	886	888	888	889	889
G6_PARKINSON	60_70	UKBB	M13_ARTHROSIS_OTH	1.01837072027177	1.52141352020665	0.0732246885815105	0.487877992941561	-0.125178995121935	-12.1204440316079	0.510661958312336	0.30320166350615	0.713133030265247	0.712985219628986	1.00331136401383	729.634623734385	0.0461283532980788	5.22591790885325e-07	0.918216737032245	0.493801502257256	0.900708923858556	0.98674642060733	6892	48375	5563	4736	3468	2319	1421	569	17	15	4	3	1	0	49145	49972	51240	52389	53287	54139	542	544	555	556	558	559
G6_PARKINSON	60_70	UKBB	M13_ARTHROSIS_POLY	1.63242659904346	0.98008151464992	-13.0095196409194	-13.0104270253182	1.00444019509284	-12.9282142624105	0.716319174536876	0.714326018467482	922.748165785041	1127.91297332061	1.00407119361788	1925.45230811891	0.0226724433302629	0.170052012546678	0.988751263475088	0.990796640432907	0.317132689501055	0.994642741859085	2198	43241	1772	1530	1133	776	513	191	4	2	1	1	1	0	43228	43470	43867	44224	44487	44809	435	437	438	438	438	439
G6_PARKINSON	60_70	UKBB	M13_ARTHTROSIS_COX	0.311851238655354	0.7322127988096	1.40682374507977	0.445973103650325	-13.0102376689976	-13.011478611751	1.00603073628941	0.585486786131693	0.509658118918226	1.00488390231914	833.059207881403	1443.0974754077	0.756574781391595	0.211078565250619	0.00577432964282168	0.657183138983315	0.987539606183053	0.992806087312913	3757	44418	3075	2649	1906	1255	823	316	9	8	5	1	0	0	44646	45072	45815	46466	46898	47405	445	446	449	453	454	454
G6_PARKINSON	60_70	UKBB	M13_ARTHTROSIS_COX_PRIM_ICD10	-12.9688728075206	-12.9544075567699	-12.9476951094598	-12.9640961515983	-12.9160946588972	-12.9394287081476	1493.05739946933	1076.74555266946	1234.50870461819	1474.29507258587	1461.9263972794	2579.81120697039	0.993069567673852	0.990400821800214	0.991631831682345	0.992983956161202	0.992950795289696	0.995998107506072	709	70600	589	496	374	254	180	63	0	0	0	0	0	0	69819	69912	70034	70154	70228	70345	901	901	901	901	901	901
G6_PARKINSON	60_70	UKBB	M13_BAKERCYST	-10.9521342136541	-10.9278194183941	-10.9141521325884	-10.9725710371463	-10.8276013617406	-10.8782293152506	1705.63501405803	1253.82145099982	1569.86911431619	1754.17761480991	1664.59402551021	1940.41088539194	0.994876700656775	0.993046036974021	0.994452936712205	0.9950091781708	0.994810076869324	0.995526965025712	121	52924	87	71	47	41	34	15	0	0	0	0	0	0	52365	52381	52405	52411	52418	52437	593	593	593	593	593	593
G6_PARKINSON	60_70	UKBB	M13_BONECONTINUITY	2.23391244214533	-12.427122809686	-12.4126535962577	-12.4361555212337	-12.2425513734722	-12.2497241674731	1.00442383315558	1051.33657587619	1207.06600487664	1386.95837003504	1188.24823638917	1802.32707411686	0.0261434986965351	0.990568977850606	0.991795237314718	0.992845867805191	0.991779520801434	0.994577127160082	610	63667	460	430	323	249	179	83	1	0	0	0	0	0	63079	63109	63216	63290	63360	63456	737	738	738	738	738	738
G6_PARKINSON	60_70	UKBB	M13_BONEDENSOTH	-12.7130940027786	-12.7203578777835	-12.6994379349629	-12.7435353731868	-12.6597327030923	-12.7047977615818	1479.40656175006	1174.72918351741	1670.25952631535	2248.06332152485	2760.71565499745	4864.05570883533	0.993143563882612	0.991360409731863	0.993933524896948	0.995477077726527	0.996341177024795	0.99791594688415	785	64571	677	513	287	157	74	35	0	0	0	0	0	0	63925	64089	64315	64445	64528	64567	754	754	754	754	754	754
G6_PARKINSON	60_70	UKBB	M13_BONEDISNAS	-12.074809510149	3.26012755798876	-12.0476280339001	-12.0747086338178	-11.9894036602245	-11.891963086533	1723.67772054987	0.583177438856791	1409.50862996562	1566.21290540868	1551.87675762615	2097.56765114285	0.994410657415781	2.26698408725063e-08	0.993180247957983	0.993848774885199	0.993835808890884	0.995476492541367	344	63497	240	205	168	128	91	58	3	3	0	0	0	0	62869	62904	62941	62981	63018	63051	729	729	732	732	732	732
G6_PARKINSON	60_70	UKBB	M13_BURSOPATHY	-11.9709452670548	-11.933228845743	-11.913016589678	-11.945099795903	-11.8842559971599	-11.8689378498329	1925.39177695444	1327.00446916808	1698.83878670468	1877.30641152855	2048.32083406282	2462.31133945935	0.995039258511158	0.992825034917102	0.994404922831844	0.994923180182584	0.995370739280836	0.996154017796388	241	53006	181	156	104	85	62	30	0	0	0	0	0	0	52471	52496	52548	52567	52590	52622	595	595	595	595	595	595
G6_PARKINSON	60_70	UKBB	M13_CALCIFICTEND	-10.9155084709265	-10.9430769434262	-10.9831335680257	-10.9547421014037	-10.8169046029521	-10.7288022575981	2143.1814055137	1455.39413752176	1575.86913114195	1621.34154240068	1550.60383959216	1945.62547429569	0.995936285184856	0.994000779826169	0.994439131026427	0.994609061164231	0.994434057907746	0.995600231181649	105	52821	56	55	56	62	40	23	0	0	0	0	0	0	52277	52278	52277	52271	52293	52310	593	593	593	593	593	593
G6_PARKINSON	60_70	UKBB	M13_CARTILAGE	-12.0377225103006	-12.0362784304022	-12.0231179181329	-12.0477753112561	-11.9882976104042	-11.9344479841726	2295.35152876691	1534.97461102379	1562.37565332552	1560.72303171204	1510.2358070013	2462.3644860364	0.995815600011339	0.993743569277516	0.993860013462432	0.993840906906329	0.993666434688415	0.996132873682552	270	41433	159	155	150	143	114	60	0	0	0	0	0	0	41134	41138	41143	41150	41179	41233	410	410	410	410	410	410
G6_PARKINSON	60_70	UKBB	M13_CERVICALGIA	-12.4942333864866	-12.4917852659558	2.22729064385973	-12.5261666343909	-12.5447466621805	-12.4398546782012	1901.2052067063	1366.54697387526	1.00500112964972	1946.14951841534	1864.77937701075	2714.99921562208	0.994756544886787	0.992706534070719	0.0266773215252738	0.994864543621736	0.994632510253169	0.996344185589402	527	52088	379	334	255	174	125	75	1	1	1	0	0	0	51691	51736	51815	51896	51945	51995	544	544	544	545	545	545
G6_PARKINSON	60_70	UKBB	M13_CERVICDISC	2.44715789603514	1.80318457232743	2.09609230229605	-11.1944515124237	3.05953416047945	-11.1691827330234	1.00783144278508	1.00508315289739	1.00562759174601	824.286468234424	0.713372251257101	1358.6937616588	0.0151763982371503	0.0728027842364484	0.0371272187417604	0.989164440012184	1.79614685949704e-05	0.993441039960148	558	52055	390	333	263	215	155	76	5	4	3	2	2	0	51673	51730	51800	51848	51908	51987	545	546	547	548	548	550
G6_PARKINSON	60_70	UKBB	M13_CHRONDROPATHIES	-12.0851825911917	2.99574818733106	-12.0770497017892	-12.0605041621793	-12.0036719635028	-12.0848601137981	1586.76842231164	0.582106986497724	1203.38972304237	1274.13451318235	1189.47307190839	1821.52617199985	0.993923191786155	2.65550429633942e-07	0.991992677384851	0.992447621291489	0.991948214551296	0.99470649792654	414	70524	271	258	223	178	145	79	3	3	0	0	0	0	69764	69777	69812	69857	69890	69956	900	900	903	903	903	903
G6_PARKINSON	60_70	UKBB	M13_CRYSTALARTH	-11.1052819938989	-11.1048333868518	-11.1929621220331	-11.2269300026385	-11.2492258512958	-11.1660130953918	1671.23870936232	1184.86649580808	1383.23352717882	1767.94129734097	1720.60611430111	3562.45973766387	0.994698143485351	0.992522157197513	0.993543682949519	0.994933240191484	0.994783512850253	0.997499150720839	114	41551	89	79	64	40	29	10	0	0	0	0	0	0	41164	41174	41189	41213	41224	41243	412	412	412	412	412	412
G6_PARKINSON	60_70	UKBB	M13_DEFORMDORSO	2.41908818277852	2.45794598287212	-12.6988347419291	-12.7129030939724	-12.6659259940092	-12.7237171461593	0.715199076912883	0.508876290208397	1168.29200275664	1468.5686798855	1562.59702372106	3238.5868472644	0.000718558633035168	1.36434043873013e-06	0.991327506612686	0.993093069085359	0.993532666463107	0.996865289760936	1064	53005	855	723	512	331	201	75	6	4	0	0	0	0	52631	52763	52974	53155	53285	53411	577	579	583	583	583	583
G6_PARKINSON	60_70	UKBB	M13_DISSYNOTENDNAS	-10.9117425611246	2.68595834877822	-10.9407849931648	-10.9375278621026	-10.8544541766073	-10.7288962120375	1310.04225038346	1.00439973591926	984.617799872179	1140.29611259958	1115.40031753188	1664.76097841793	0.993354252315628	0.0074909414830575	0.991134322581527	0.992346943304444	0.992235554737876	0.994857903630038	208	52872	145	132	116	90	61	29	1	1	0	0	0	0	52340	52353	52369	52395	52424	52456	594	594	595	595	595	595
G6_PARKINSON	60_70	UKBB	M13_DORSALGIA	0.369544296201145	0.442736276867843	0.765226930986866	-12.9898971938142	1.15232297986888	-12.9401197344035	1.00554711951108	0.712997355297509	0.712957562512119	829.173130447559	0.711737526189552	1279.14504809424	0.713241842237192	0.534631996482987	0.283130508890304	0.987500783489545	0.105441239875555	0.991928557541477	3940	55099	2990	2504	1844	1284	893	432	5	5	4	2	2	0	55432	55918	56578	57138	57529	57990	612	612	613	615	615	617
G6_PARKINSON	60_70	UKBB	M13_DORSALGIANAS	1.35246175996509	1.47622842973582	1.83788783007906	-11.5434049602152	1.53602780828174	-11.2973354844357	1.00565278596889	0.713490166233504	0.713571122730175	696.740227289687	1.00324202764627	1141.45415558382	0.178670592915344	0.0385438146183278	0.010006063708574	0.986781467614747	0.125753562106762	0.992103211192612	1541	53277	1179	965	693	455	302	132	5	5	3	1	1	0	53051	53265	53537	53775	53928	54098	583	583	585	587	587	588
G6_PARKINSON	60_70	UKBB	M13_DORSOPATHY	0.615338399367469	1.23847676375342	0.416693099106177	-0.730802636746308	1.38098957913722	0.0577821759228948	0.585831592691819	0.313830446853457	0.507431992518112	1.00366136144013	0.341870231106898	1.00293301865868	0.293549233808925	7.93600607670442e-05	0.411543639687792	0.466529931283291	5.35620747428436e-05	0.954056738766609	9351	57767	6686	5912	4766	3789	2826	1430	21	19	12	10	9	1	59756	60530	61676	62653	63616	65012	655	657	664	666	667	675
G6_PARKINSON	60_70	UKBB	M13_DORSOPATHYOTH	0.825554754543483	1.00385671474445	0.622396852714707	-0.538497427402686	1.47025577269988	0.181390999336784	0.586289572811462	0.388316986526163	0.507812426731772	1.0038663218118	0.362173724374675	1.00307252876118	0.15910125548652	0.00973373264562722	0.220332969788527	0.591665933884709	4.91711988654472e-05	0.856496793689593	7501	55996	5255	4666	3834	3101	2330	1222	17	15	11	9	8	1	57601	58190	59022	59755	60526	61634	624	626	630	632	633	640
G6_PARKINSON	60_70	UKBB	M13_DUPUTRYEN	-12.6095717319472	1.39943680399409	-12.5586021372363	1.59537501449467	-12.5367041427972	-12.4248456049299	1108.71579294864	0.712885031966209	934.24717802708	1.00424777648256	1246.56812575921	1974.52600849963	0.990925748711668	0.0496390864540208	0.989274773084327	0.112144655277828	0.991975830397393	0.994979287680994	913	53371	747	653	471	305	169	70	3	3	1	1	0	0	52937	53031	53213	53379	53515	53614	597	597	599	599	600	600
G6_PARKINSON	60_70	UKBB	M13_ENTESOPATHYFOOT	-11.7851618995256	-11.799071609218	-11.746995624538	-11.7430203663718	-11.7559410348578	-11.6819965987699	2682.96553260642	1705.399274809	2013.92587828082	2116.54957681414	1955.93268442308	2897.50125744048	0.996495233213714	0.994479754916374	0.995346058462946	0.995573207128863	0.995204422192122	0.996783138764889	154	52839	101	104	90	75	55	28	0	0	0	0	0	0	52300	52297	52311	52326	52346	52373	592	592	592	592	592	592
G6_PARKINSON	60_70	UKBB	M13_ENTESOPATHYLOW	-11.2805365765913	-11.3054733918123	3.55055085082068	-11.3391871016961	-11.4075679825276	-11.325644434839	2129.59856723715	1562.42065284262	1.00489773093571	2068.28035106653	1787.61152666214	2406.97827096416	0.995773605401354	0.99422666108464	0.000410490378222154	0.995625681502346	0.99490836769739	0.996245697936027	131	51773	89	78	61	48	39	22	1	1	1	0	0	0	51276	51287	51304	51317	51326	51343	538	538	538	539	539	539
G6_PARKINSON	60_70	UKBB	M13_ENTESOPATHYNAS	-10.9499854844541	-11.0157810392299	-11.024557194909	-11.0397495332492	-10.927731655421	-10.783601520457	1857.67662795984	1376.55180175053	1297.628861748	1671.39948227183	1492.92620641859	2149.80466909477	0.995296935088179	0.993615040279621	0.993221314341033	0.994729936347652	0.994159798067858	0.995997760538183	117	52848	75	71	72	52	35	21	0	0	0	0	0	0	52297	52301	52300	52320	52337	52351	593	593	593	593	593	593
G6_PARKINSON	60_70	UKBB	M13_ENTESOPATHYOTH	3.02602553719819	-12.0935234477501	-12.0770620326786	-12.0578225738542	-12.0429092277431	-12.0264096789737	1.0066641516337	1305.39944813867	1388.9531565381	1529.05148474066	1433.55063666588	2002.18709027786	0.00264714967076449	0.992608317987015	0.993062415481964	0.993708092335256	0.99329724526294	0.995207426443763	384	52913	231	229	221	185	133	77	1	0	0	0	0	0	52472	52474	52482	52518	52570	52626	593	594	594	594	594	594
G6_PARKINSON	60_70	UKBB	M13_FIBROBLASTIC	-14.2248361026643	0.892407920311626	-14.1744804697233	1.27804765919756	0.0789170355904728	-14.1148847678007	1613.1088752765	0.584584181241357	1166.32198683759	0.584668625007093	1.00334223952893	1918.26325232051	0.992964126485744	0.126868292279105	0.990303431766389	0.0288203550909398	0.937307711806023	0.99412909203414	3150	53682	2112	1998	1740	1486	1179	566	7	7	4	4	1	0	54118	54232	54490	54744	55051	55664	595	595	598	598	601	602
G6_PARKINSON	60_70	UKBB	M13_GANGLION	-12.4129714434035	1.75553824545379	1.98441894464007	-12.3996336050792	-12.3243472835244	-12.2575854870246	1755.25857509109	1.0043930247335	1.00443247102272	1501.25914874946	1378.79747469657	2152.94295386622	0.994357506149605	0.0804882979932264	0.0481930850124434	0.993409956079164	0.992868223463327	0.995457341143915	522	52978	364	347	304	231	168	71	2	2	1	0	0	0	52541	52558	52601	52674	52737	52834	593	593	594	595	595	595
G6_PARKINSON	60_70	UKBB	M13_GIANTCELL	-10.897265537103	-10.9203906897807	-10.8501247971292	-10.837336939149	-10.8211635179746	-10.9207219783685	1117.7251899662	840.606235862459	1137.33459728993	1523.81296481544	1523.16598396437	2885.66777106799	0.992221144997474	0.989634901957644	0.992388329902935	0.994325503765926	0.994331565461459	0.996980437336759	148	69798	134	111	65	36	22	6	0	0	0	0	0	0	68929	68952	68998	69027	69041	69057	883	883	883	883	883	883
G6_PARKINSON	60_70	UKBB	M13_GOUT	-13.7796440436449	-13.7908264985509	1.28862916971722	0.819748375561477	-13.8194646705217	1.90122260350643	1610.30679472839	1158.91525776189	0.715679104373463	1.00570610133465	1519.23503380895	1.00445264364282	0.993172461860101	0.990505580295829	0.0717709358267098	0.415016589839325	0.992742278056694	0.0583851815488414	1704	42668	1297	1121	869	663	477	195	3	3	3	1	0	1	42648	42824	43076	43282	43468	43750	424	424	424	426	427	426
G6_PARKINSON	60_70	UKBB	M13_HALLUXRIGIDUS	-11.8900145171316	3.02299045466455	-11.9416190672986	-11.9372748082052	-11.8989994350102	-11.9596240934308	1816.60298179671	0.716109373820996	1351.83760784426	1516.65668347339	1456.97372009971	2372.22346424116	0.994777729987782	2.42780117023906e-05	0.992951883040999	0.993720089040378	0.993483806695775	0.995977462014859	367	41485	255	244	218	168	126	57	2	2	0	0	0	0	41183	41194	41220	41270	41312	41381	412	412	414	414	414	414
G6_PARKINSON	60_70	UKBB	M13_HALLUXVALGUS	-11.8184239265441	1.8181633514116	1.23366697776186	1.50832289065536	1.41600965511335	3.17000731475316	936.921797472875	0.717316861037335	1.00685585144432	1.00688335012352	1.00601141422512	0.717561461167902	0.989935672383904	0.011255248329666	0.220474738998328	0.134130248955606	0.159264865764194	9.97335730111482e-06	1424	41817	998	940	838	661	487	238	5	7	5	4	3	2	41823	41881	41983	42160	42334	42583	415	413	415	416	417	418
G6_PARKINSON	60_70	UKBB	M13_HAMMERTOE	-11.9010550697278	3.09782946289853	-11.8604964046784	-11.9342051229739	-11.8086293153422	-11.8775853203296	1471.96637439057	0.58843297664084	1131.988651025	1432.26909894843	1513.21367552221	2453.35292891492	0.993549061439779	1.40540123320157e-07	0.991640257335872	0.993351802509161	0.993773630558682	0.996137161998295	480	41627	365	345	278	183	117	51	3	3	0	0	0	0	41325	41345	41412	41507	41573	41639	414	414	417	417	417	417
G6_PARKINSON	60_70	UKBB	M13_IMPINGEMENT	-11.5755564005987	1.85744742216997	0.901238240512249	1.10619931171161	1.7809844182907	1.95069632389702	704.88138384381	0.585058705433859	1.00443711567812	1.00441036200973	0.712064532326305	1.00324280817488	0.986897735087205	0.00149937119420833	0.369581791923018	0.270747840445472	0.0123788666351256	0.0518483139183761	1314	53167	872	838	738	651	441	216	5	8	5	4	3	1	53007	53041	53141	53228	53438	53663	597	594	597	598	599	601
G6_PARKINSON	60_70	UKBB	M13_INTERVERTEB	1.15453792945151	1.57260824822648	0.792439726488469	1.1041015720232	1.08598177381849	-11.1211624975617	1.00596667227985	0.585185288802789	1.00465682440817	1.00460168818931	1.00352566644169	713.118112459734	0.251096544687877	0.00720175500360448	0.430248446372298	0.271748824687647	0.279178588438344	0.987557398931604	2082	53287	1517	1331	1022	761	511	245	7	6	3	2	1	0	53277	53463	53772	54033	54283	54549	568	569	572	573	574	575
G6_PARKINSON	60_70	UKBB	M13_JOINTOTH	1.02920086936454	1.63053484154305	1.06510285172625	-13.3788389493572	-13.3277701036169	-13.2723641796989	0.715577353757848	0.389972552013614	0.58531460645467	928.726487914519	904.752861599015	1381.31480099964	0.15035451603455	2.90034823194696e-05	0.0688031772478811	0.988506411754338	0.988246914857671	0.992333643633454	3581	44125	2661	2306	1825	1325	907	426	8	10	3	0	0	0	44543	44898	45379	45879	46297	46778	494	492	499	502	502	502
G6_PARKINSON	60_70	UKBB	M13_KNEEDERANGEMENTS	-14.1114833822712	1.17731471290893	0.137595047274526	0.250082233822103	-14.0658624820922	-14.064596057488	1770.70207556206	0.588613211500059	1.00625268776033	1.00619502458329	1234.08264201888	1856.21518983024	0.993641383441149	0.04548406941598	0.891236268038349	0.803714685846765	0.990906045401429	0.993954463505665	2911	41914	1802	1795	1730	1517	1177	622	3	3	1	1	0	0	42605	42612	42677	42890	43230	43785	415	415	417	417	418	418
G6_PARKINSON	60_70	UKBB	M13_LIMBPAIN	1.94787282803575	0.601584113423974	1.56035528727175	-12.4709086923135	1.23721198331035	-12.3664371894656	0.714513619218485	1.0040504831665	0.712755618669456	928.008575434994	1.00294663369257	1642.21574972931	0.00640774563710677	0.549068036112514	0.0285832559557341	0.989278066724296	0.217360536730689	0.993991717558932	1607	54139	1240	1051	763	561	375	167	6	4	3	1	1	0	53880	54069	54357	54559	54745	54953	620	622	623	625	625	626
G6_PARKINSON	60_70	UKBB	M13_LOWBACKPAIN	1.23628539523391	0.581238949101058	-12.9768519249633	-12.9777119551065	-12.9809870994684	-12.9679490150477	1.0063970185018	1.00463078591246	999.847488544724	1190.90544450457	1229.27256438422	1705.27183316312	0.219286670841843	0.562886261492236	0.989644681578715	0.991305345765227	0.991574580771866	0.993932447380874	1807	52988	1353	1149	893	652	441	242	2	1	0	0	0	0	52874	53078	53334	53575	53786	53985	566	567	568	568	568	568
G6_PARKINSON	60_70	UKBB	M13_LOWBACKPAINORANDSCIATICA	1.36153804663014	0.0396194110225297	-13.0155082090823	-13.0078726167375	-13.0077099544364	-12.9969541601675	0.712056910908496	1.00269532086814	788.638552183958	957.978139258113	995.47308965052	1445.51874538412	0.0558608426324133	0.968481460027648	0.986832495554978	0.989166285343568	0.989574448859852	0.99282615367373	2362	69843	1802	1526	1143	804	548	279	3	1	0	0	0	0	69534	69810	70193	70532	70788	71057	866	868	869	869	869	869
G6_PARKINSON	60_70	UKBB	M13_MENISCUSDERANGEMENTS	-14.0511266086074	0.850075315416691	0.207327681756146	0.315859638868227	-14.0178615008564	-14.0271571972066	1779.67585171697	0.716520995241876	1.00625481092203	1.00621811168361	1241.95653050751	1880.74132393877	0.993700504226038	0.235467232704229	0.836760488547514	0.753591122601163	0.990994533608914	0.994049182492192	2692	41851	1669	1666	1606	1411	1096	576	2	2	1	1	0	0	42457	42460	42520	42715	43030	43550	415	415	416	416	417	417
G6_PARKINSON	60_70	UKBB	M13_METATARSALGIA	-10.8087926720941	-10.8300431177621	-10.7780937562502	-10.7653177417071	-10.7767842001081	-10.680208167469	1865.65169870852	1194.67176681489	1401.82852343728	1463.12579787474	1416.20938689024	2056.48825696736	0.995377421973015	0.992767046075594	0.993865448068453	0.994129415713551	0.993928477791959	0.995856268632947	115	52831	73	76	68	56	40	20	0	0	0	0	0	0	52281	52278	52286	52298	52314	52334	592	592	592	592	592	592
G6_PARKINSON	60_70	UKBB	M13_MUSCLE	-12.0917488883086	-12.0494696088512	-12.0755447089421	-11.9733151447835	-11.9598358127327	-11.8570003235996	1523.94156032456	1070.89197904797	1265.55101816019	1710.81705115784	1737.86173590438	3118.80203712772	0.993669233275858	0.991022546534619	0.992386917358911	0.994415974927142	0.994509060862559	0.996966625456374	360	53134	292	238	167	96	59	31	0	0	0	0	0	0	52590	52644	52715	52786	52823	52851	612	612	612	612	612	612
G6_PARKINSON	60_70	UKBB	M13_MUSCLEDISNAS	-11.0569707369279	-11.0308134616758	-11.0562952408462	-11.022736166803	-11.0336828108489	-10.9143356310243	1347.13117236961	948.284516406142	1137.34480084722	1582.16906312432	1635.7348417626	2690.80458457553	0.993451204034963	0.990718906490622	0.992243769588787	0.994441302093016	0.994617991756361	0.996763660927896	180	53004	145	117	80	44	27	14	0	0	0	0	0	0	52434	52462	52499	52535	52552	52565	605	605	605	605	605	605
G6_PARKINSON	60_70	UKBB	M13_MUSCULOSKELEOTH	-11.4754090524076	2.13259245326418	-11.4414501446919	-11.4672357446293	-11.5382216295181	-11.5717479614879	1241.08984609568	1.00242645839473	1068.37824099248	1283.0263282479	1233.14923243325	1990.90309695608	0.992622676529479	0.0333843441524256	0.991455477487468	0.992868884805655	0.992534533269298	0.995362472905655	276	71214	208	176	136	96	67	33	1	1	0	0	0	0	70375	70407	70447	70487	70516	70550	906	906	907	907	907	907
G6_PARKINSON	60_70	UKBB	M13_MUSCULOSKELETAL	0.720823899189864	1.01031349065943	0.896164941218767	0.435714391376912	0.436692449061723	-0.142067794054276	0.398431622912975	0.255325873745376	0.289609089512986	0.39407072843795	0.366829325499227	0.713586314785931	0.0704271851138339	7.59106046417145e-05	0.00197214675846202	0.268866952246975	0.233869058512476	0.842192458985887	23710	38208	16754	15144	12615	9982	7564	3936	44	41	27	16	9	2	44749	46359	48888	51521	53939	57567	371	374	388	399	406	413
G6_PARKINSON	60_70	UKBB	M13_MYALGIA	-10.9727596809676	-10.9074648051886	-10.9170565581419	-10.8246310699073	-10.9648510611168	-11.140771964344	1350.52756686475	980.982573346301	1381.96764939374	1709.56911361695	1825.68481868367	2000.53516007551	0.993517422797054	0.991128569781315	0.99369705919985	0.994947996996363	0.995208026769569	0.995556686941595	187	52945	131	113	73	52	36	25	0	0	0	0	0	0	52403	52421	52461	52482	52498	52509	598	598	598	598	598	598
G6_PARKINSON	60_70	UKBB	M13_NECROVASC	-11.9101405308952	-11.9231759501229	-11.8848446411175	-11.9194488591443	-11.9398170907271	-11.9263669557126	1596.29787112272	1196.96637686618	1571.54716190904	1962.90882461535	1963.87543883913	3773.50511631224	0.99404695749389	0.992052274093537	0.993966045761446	0.995155003812329	0.99514911341178	0.997478246901844	216	69830	191	154	97	59	39	10	0	0	0	0	0	0	68972	69009	69066	69104	69124	69153	883	883	883	883	883	883
G6_PARKINSON	60_70	UKBB	M13_NEURALGIA	-10.5606737666904	3.22810612768885	-10.4701332644475	-10.5148355099577	4.24480763627304	-10.4472604959497	1320.06535020085	1.00465621494203	1147.97789071767	1283.06535255388	1.00527458061758	2324.64790510053	0.993616900354457	0.00131289973786192	0.992722994117202	0.993461337733215	2.41569301024254e-05	0.996414218353419	139	52915	103	83	68	46	27	10	2	2	1	1	1	0	52355	52375	52390	52412	52431	52448	594	594	595	595	595	596
G6_PARKINSON	60_70	UKBB	M13_OSTEOCHONDRO	1.13786127453736	0.812423637916798	0.907991805913511	-12.8161754980017	-12.8050771721521	-12.8623156278275	0.583555843922803	0.505663584970112	0.582231849880251	679.080506377232	706.51518746444	1158.81900045516	0.0511909534726582	0.10813149790459	0.118877582508104	0.984942548860149	0.985539710648704	0.991144059313012	4648	68278	3800	3162	2203	1440	908	378	9	6	3	0	0	0	68284	68922	69881	70644	71176	71706	833	836	839	842	842	842
G6_PARKINSON	60_70	UKBB	M13_OSTEOMYELITIS	-12.0702135639112	-12.0213768000728	-12.0459777203029	-11.9286344984607	-11.9251530981	-12.0113943109916	1970.51245552654	1452.0438526799	1520.28775025595	1691.26049127378	1552.07346684801	2674.6257211649	0.99511265366693	0.993394440972484	0.993678039520277	0.994372484643239	0.993869618849275	0.996416816833535	234	63481	177	149	118	92	71	31	0	0	0	0	0	0	62805	62833	62864	62890	62911	62951	733	733	733	733	733	733
G6_PARKINSON	60_70	UKBB	M13_OSTEONECROSIS	-10.9151531177449	-10.8146522558618	-10.7583621629643	-10.8492445556161	-10.8827011278136	-10.9360507877464	1468.19585438621	1065.42508952094	1314.03580974448	1680.1673037168	1615.47372697792	2068.73661224296	0.994068262826798	0.991901170738691	0.993467578959472	0.994847903210549	0.994625060506833	0.995782128383264	124	63378	93	75	55	33	30	11	0	0	0	0	0	0	62679	62697	62717	62739	62742	62761	730	730	730	730	730	730
G6_PARKINSON	60_70	UKBB	M13_OSTEOPATHYINOTH	-10.1595532231313	-10.1327014292215	-10.069761514486	-9.98703710170331	-9.94685716558986	NA	1008.20440647692	1014.11316470151	1235.03942553548	1734.04127149407	1837.07081119251	0	0.991959950359652	0.99202791977117	0.993494605873519	0.995404689156264	0.995679858972269	NA	130	63427	121	46	23	14	5	1	0	0	0	0	0	0	62708	62783	62806	62815	62824	62828	728	728	728	728	728	728
G6_PARKINSON	60_70	UKBB	M13_OSTEOPOROSIS	1.24279298437329	0.652983979289043	1.48296084244142	-12.7680672757852	-12.7592498579556	-12.7992559655546	0.71243263576809	0.711396920551948	0.582600053201872	952.51116440417	1058.1438520486	1926.40966305435	0.0810831295951049	0.358676560629827	0.0109146898905853	0.9893049666479	0.990379227028968	0.994698815218048	2654	66749	2296	1887	1263	738	398	127	6	4	3	0	0	0	66298	66707	67331	67856	68196	68467	803	805	806	809	809	809
G6_PARKINSON	60_70	UKBB	M13_OTHCONN	-11.8476248897772	1.16918026722858	-11.8513572994628	-11.8222323525876	-11.7551803611893	-11.7375116642458	870.79484252538	1.00257065695014	808.270646611572	1015.69300738891	1089.2057912406	1870.0115030497	0.989144693002781	0.243540701904494	0.988301349014434	0.990713174539432	0.991389051618593	0.994991946396664	762	70632	631	503	350	223	142	55	1	1	0	0	0	0	69863	69991	70144	70271	70352	70439	899	899	900	900	900	900
G6_PARKINSON	60_70	UKBB	M13_OTHERBONE	-12.0758196870234	2.71935052836479	-12.0447611816457	-12.0329216055639	-11.9553675721095	-12.0384542576062	1110.26882608131	0.506507844935868	917.738518789769	1015.0275592085	988.593626666889	1470.25720000103	0.991321993470852	7.92525322514555e-08	0.989528549908583	0.990541480957472	0.990351171156568	0.993467000562337	850	63788	615	494	401	304	229	122	4	4	0	0	0	0	63287	63408	63501	63598	63673	63780	732	732	736	736	736	736
G6_PARKINSON	60_70	UKBB	M13_OTHERJOINT	0.639999698981285	1.42412890225856	0.625605784368842	-0.754844054493655	-0.790336491693764	0.0909779391720478	0.586975850094813	0.29238562700653	0.456535281377127	1.00411042265891	1.00349760004886	1.00351433041714	0.275566064005158	1.11191584365533e-06	0.170582687429533	0.452198993055264	0.430941337290143	0.927763285611129	7864	45170	5451	4984	4347	3455	2554	1286	18	19	7	3	2	1	47056	47523	48160	49052	49953	51221	509	508	520	524	525	526
G6_PARKINSON	60_70	UKBB	M13_PATELLAOTH	-12.0739377602095	-12.0703206789885	-12.0047091887591	-12.0946460098424	-12.0799388573441	-11.9720891213623	2918.77150639886	2019.77689985333	2258.3788269809	2290.99185790894	2578.10849813245	3581.83486410406	0.996699439805048	0.995231817340592	0.995758759825078	0.995787812836868	0.996261460117434	0.997333119016772	132	41405	90	88	74	59	43	25	0	0	0	0	0	0	41036	41038	41052	41067	41083	41101	411	411	411	411	411	411
G6_PARKINSON	60_70	UKBB	M13_PLANTARFASC	-10.928389575255	-10.9144917691679	-10.9614054673068	-10.8806127839881	-10.8350614571645	-10.9092353258546	1840.17997375664	1321.80763790252	1505.76637861997	1604.05533104966	1709.19187784113	2281.18677767167	0.995261581918018	0.993411745202396	0.994191755728838	0.994587838580139	0.99494201297033	0.99618432065976	108	52842	80	73	55	42	26	8	0	0	0	0	0	0	52278	52285	52303	52316	52332	52350	592	592	592	592	592	592
G6_PARKINSON	60_70	UKBB	M13_POLYARTHRITIS	-11.856520900929	-11.929264303778	-11.8685880168711	-11.9369422560741	-11.8354687579235	-12.0085559064289	2179.06460750217	1565.2188529427	1957.30208397577	2147.82965197003	2298.56633032885	3260.27496996157	0.995658647173449	0.993919007782229	0.995161858160437	0.995565638601706	0.995891658231031	0.997061162086358	189	41537	152	128	90	72	53	16	0	0	0	0	0	0	41164	41188	41226	41244	41263	41300	410	410	410	410	410	410
G6_PARKINSON	60_70	UKBB	M13_POLYARTHROPATHIES	0.735756837621049	0.802047260897226	0.931591965426925	1.05642779799952	0.3779878099774	1.51290628922646	0.587082444225747	0.419626877438741	0.457571497032587	0.509143430429893	0.712205887602452	0.712336767097844	0.210117363456687	0.0559616287086122	0.0417555351884469	0.0379946941715064	0.595607081806365	0.0336815322877581	7291	47499	5702	4956	3764	2638	1736	716	18	16	11	7	3	2	48593	49339	50531	51657	52559	53579	477	479	484	488	492	493
G6_PARKINSON	60_70	UKBB	M13_POLYMYALGIA	-11.8709035272688	-11.8533602177643	-11.8899675637652	-11.8903846150564	-11.7696544083195	-11.7082587175973	1036.21598177641	810.097405761659	1050.66819867558	1410.65561430696	1506.09203658194	3047.33068666257	0.990859624207908	0.988325754925071	0.990970870656162	0.993274728522458	0.993764836591	0.996934426604391	475	70477	416	314	190	112	72	24	0	0	0	0	0	0	69639	69741	69865	69943	69983	70031	897	897	897	897	897	897
G6_PARKINSON	60_70	UKBB	M13_POSTOPMUSCULOSKE	-11.1150020206981	2.8341504491417	-11.0702463940684	-11.065375542848	-11.0932898421532	-11.2186022851126	1395.61325971823	1.00238110457326	1235.89618932548	1594.68138366784	1646.61675238962	2723.88066982604	0.993645521285147	0.00469250211567476	0.992853234238364	0.994463582790816	0.994624676491421	0.996713833924524	138	71127	106	88	67	44	29	14	1	1	0	0	0	0	70253	70271	70292	70315	70330	70345	905	905	906	906	906	906
G6_PARKINSON	60_70	UKBB	M13_PSORIARTH	-12.0630828353415	-12.1041277617923	-12.0148111227847	-12.0766025052783	3.41034223552097	-11.9391696480875	2508.47052016244	1742.51810837682	1927.90370737864	2214.0063042213	1.00460463767866	4821.79635811452	0.996163036250505	0.994457665059215	0.995027567919695	0.995647850285866	0.000687011232340016	0.998024373347716	216	41493	161	145	122	83	52	21	1	1	1	1	1	0	41137	41153	41176	41215	41246	41277	410	410	410	410	410	411
G6_PARKINSON	60_70	UKBB	M13_PSORIARTH_ICD10	-11.0859586622346	-11.114967954674	-11.0350524047414	-11.0921052924614	3.056987650594	-10.9994920459631	1275.57193808876	910.070310478504	996.588669647058	1130.95689788571	1.00199454550095	2582.8691438721	0.993065695753196	0.990255433288462	0.991165344045563	0.992174699413799	0.00228154659865647	0.996602112664824	215	71513	159	143	119	80	51	22	1	1	1	1	1	0	70655	70671	70695	70734	70763	70792	913	913	913	913	913	914
G6_PARKINSON	60_70	UKBB	M13_PYOGARTH	-11.1085531026997	-11.141278565656	-11.14636601331	-11.1649197239179	-11.197699843908	-10.9130272989527	1911.52334337534	1312.9587785082	1620.41716845865	1981.01312084075	1798.54988622514	2836.73136161399	0.995363230506295	0.993229530416598	0.994511633553601	0.995503174705886	0.995032434646271	0.996930511421134	109	41480	79	68	50	39	29	13	0	0	0	0	0	0	41098	41109	41127	41138	41148	41164	412	412	412	412	412	412
G6_PARKINSON	60_70	UKBB	M13_RADICULOPATHY	-12.1451513503038	-12.1600550824802	-12.1289117047659	-12.1275614417575	3.0770397254836	-12.156191165986	1859.25075642255	1308.30381621254	1544.1274349199	1847.39080994513	1.00384931403091	3405.57791130069	0.994788029639502	0.99258415331649	0.993732789369736	0.994762167007749	0.00217494916267745	0.997151961603767	346	51953	260	231	176	125	72	33	0	0	1	1	1	0	51498	51527	51582	51633	51686	51725	541	541	540	540	540	541
G6_PARKINSON	60_70	UKBB	M13_RHEUMA	1.4900807746542	0.846953510400393	-12.9261077669431	1.51839435691172	-12.8900746972972	-12.8839684257466	1.00692338291394	1.00542426583256	1189.50686734432	1.00551432064647	1454.67093359579	2701.47473641855	0.138917203433148	0.399572937103518	0.99132973577293	0.131026236749284	0.992929908229646	0.996194715286496	1315	42422	1031	902	667	479	305	121	2	1	0	1	0	0	42275	42404	42639	42827	43001	43185	429	430	431	430	431	431
G6_PARKINSON	60_70	UKBB	M13_RHEUMATISM	-10.9119402650933	-10.9110889089789	3.28657126823645	-10.8771608290217	-10.8720922939348	-10.9570087284336	2074.50709878973	1339.5271389027	1.00542996239868	1338.38285402144	946.298155103535	1289.05960612714	0.995803133899577	0.993500920690332	0.00107996336170207	0.993515590006233	0.990833244574433	0.993218061613954	153	52809	86	89	89	79	81	64	1	1	1	0	0	0	52283	52280	52280	52290	52288	52305	592	592	592	593	593	593
G6_PARKINSON	60_70	UKBB	M13_RHEUMA_INCLAVO	1.20231648822104	0.565383547331216	-11.8856272828415	1.23897631154764	-11.8655361428614	-11.8564092419067	1.00333418280888	1.00254250491826	610.294339024827	1.00257536369674	756.989812580038	1384.55449517847	0.23079204828801	0.572788363133741	0.984461990797299	0.216535259844349	0.98749396587209	0.993167527680457	1315	70575	1031	902	667	479	305	121	2	1	0	1	0	0	69959	70088	70323	70511	70685	70869	898	899	900	899	900	900
G6_PARKINSON	60_70	UKBB	M13_ROTATORCUFF	1.45490357793696	1.39797758184204	0.976292023588854	-12.1474341079484	-12.1908327365657	-12.2998759768542	1.00584936675269	0.713179770505101	1.0042680910138	829.044307683646	879.457789954978	1501.99172694752	0.148053043613768	0.0499719932635146	0.330979497487249	0.988309547218236	0.988940269967155	0.99346616144446	1191	53384	895	829	679	486	304	123	3	3	1	0	0	0	53080	53146	53296	53489	53671	53852	597	597	599	600	600	600
G6_PARKINSON	60_70	UKBB	M13_SCIATICA	2.06822664096044	-12.5014214874534	-12.5005284987108	-12.4690760378605	-12.4971769305518	-12.4468576110511	1.00642556868263	1069.12650242799	1286.1824403875	1673.86718625637	1696.912156552	2840.80944513061	0.0398768840575865	0.990670454927429	0.992245406751763	0.994056403442613	0.994123906561001	0.996504121823231	761	52454	606	512	351	217	157	60	1	0	0	0	0	0	52052	52146	52307	52441	52501	52598	556	557	557	557	557	557
G6_PARKINSON	60_70	UKBB	M13_SCOLIOSIS	2.7638969387617	2.04987595631096	-11.5849234522749	-11.6055022031585	-11.5217712046961	-11.4989860480022	1.00659881244562	1.00475336502911	1111.24539593763	1360.50013205875	1433.4735904311	3005.90575390023	0.00603675859107401	0.0413325757869221	0.991682067560095	0.993193871495975	0.993586945420437	0.996947728303535	418	52319	341	291	202	140	84	30	2	1	0	0	0	0	51834	51884	51973	52035	52091	52145	560	561	562	562	562	562
G6_PARKINSON	60_70	UKBB	M13_SHOULDER	0.406235664959625	1.4240676136703	1.53056953490695	0.58696461513144	1.22219451307133	-12.3019461901139	1.00601049131176	0.418548151794117	0.418597245675294	0.712979187831318	0.506801924032872	638.382025506793	0.686353488826088	0.000667971560479247	0.000255756954120636	0.410362253238244	0.0158834697910455	0.98462531043979	4103	53933	2662	2548	2321	2021	1575	794	15	17	11	5	4	0	54756	54870	55097	55397	55843	56624	603	601	607	613	614	618
G6_PARKINSON	60_70	UKBB	M13_SHOULDERBURSITIS	-12.1616023517573	-12.1542866512679	-12.1540912754903	-12.1672446027077	3.15171524531749	-12.1899499513683	2108.26010860413	1509.02929418778	1617.46598190647	2003.09442900202	1.00444849317203	3613.78915113859	0.995397389109824	0.993573608642495	0.994004528919065	0.995153500115928	0.00170245979261377	0.997308599364317	266	52903	179	161	147	114	68	27	0	1	1	1	1	0	52397	52415	52429	52462	52508	52549	593	592	592	592	592	593
G6_PARKINSON	60_70	UKBB	M13_SHOULDERNAS	-11.1953268013273	2.24923217919965	2.39866890270662	2.68072497500232	2.49084841514438	-11.1088575786648	1191.52100458087	1.00436542369666	1.0045292137883	1.00462025568272	1.00346490314853	1066.66395624558	0.992503323949011	0.0251262608479771	0.0169470818557821	0.00762143013273596	0.0130556497885874	0.991690517269618	329	52886	206	188	171	142	102	79	4	4	3	2	1	0	52413	52431	52448	52477	52517	52540	592	592	593	594	595	596
G6_PARKINSON	60_70	UKBB	M13_SJOGREN	-10.7186088751734	-10.7329010975596	-10.7303497950513	-10.6893320448921	-10.6964856519674	-10.7010662719287	1258.8032386624	951.244232554091	1007.22926292833	1183.87647291947	1190.53213104384	1599.53929186195	0.99320615889084	0.990997649091291	0.991500030028887	0.99279592312603	0.992831402267831	0.994662118076709	175	69685	128	111	96	69	49	21	0	0	0	0	0	0	68848	68865	68880	68907	68927	68955	884	884	884	884	884	884
G6_PARKINSON	60_70	UKBB	M13_SOFTOVERUSE	-12.5407446730887	0.42194122194042	1.23281769760067	0.64236577979478	-12.5204392180031	2.06946328297325	983.612006461294	1.00431987064696	0.713260898478076	1.00406631407425	693.975438157389	0.711360830931905	0.989827497623068	0.674393168485792	0.0839121246231028	0.522325847095648	0.985605653062601	0.00362400020034087	1862	53390	1242	1195	1093	950	710	353	4	5	4	2	1	2	53405	53452	53554	53697	53937	54294	601	600	601	603	604	603
G6_PARKINSON	60_70	UKBB	M13_SOFTTISSUE	-0.149115320482463	0.930147860800649	0.998959353551006	-0.0929895830708227	0.538828515956745	-0.448584350304665	0.713481017821603	0.300443537393064	0.312747877575382	0.583256226664025	0.415064590577328	1.00264301263308	0.834450659117611	0.00196206141966448	0.00140249874996889	0.873328696010479	0.194225517356871	0.654584931985814	12320	57783	8398	7701	6664	5509	4264	2143	31	31	19	8	6	1	61008	61705	62742	63897	65142	67263	666	666	678	689	691	696
G6_PARKINSON	60_70	UKBB	M13_SOFTTISSUENAS	-13.1025640523253	1.3561370721096	-13.1047068342503	-13.1046504545058	-13.0991903059219	-13.0893748086379	1293.26232457747	0.712753555568362	1142.77351641579	1393.80770561267	1447.37257713316	2244.16610607194	0.991916446864477	0.0570832040230246	0.990850493168504	0.992498359577782	0.99277898504399	0.995346266558923	1395	54263	1128	879	633	426	277	118	2	2	0	0	0	0	53908	54157	54403	54610	54759	54918	620	620	622	622	622	622
G6_PARKINSON	60_70	UKBB	M13_SOFTTISSUEOTH	1.11757880639718	0.913645028727209	1.21985815004281	-12.998050454146	1.18840346315495	-12.9843474235497	0.714100993298406	0.58386287495652	0.5839479557246	840.07533016058	0.711199748201007	1362.46498111072	0.117579378962521	0.117623222911901	0.0367091305295532	0.98765523802003	0.0947248206574182	0.992396242348843	3451	55545	2643	2207	1642	1169	795	363	10	8	5	2	2	0	55700	56136	56701	57174	57548	57980	643	645	648	651	651	653
G6_PARKINSON	60_70	UKBB	M13_SPINSTENOSIS	-13.5472176777764	1.75794579426444	-13.4856110213671	-13.4760699096961	-13.374316243338	-13.3310057893429	1639.87387336309	0.584584595933113	1482.08659406795	1788.92379497832	1897.06156624324	3381.39819023572	0.993408643764208	0.00263691458994686	0.992740091977904	0.993989544742824	0.994374946899591	0.99685438521377	1411	53219	1148	949	652	433	259	98	3	3	0	0	0	0	52908	53107	53404	53623	53797	53958	571	571	574	574	574	574
G6_PARKINSON	60_70	UKBB	M13_SPONDYLINFLAMNAS	-12.0837568887122	2.54009695370657	-12.0940155999052	2.84599898920274	-12.022821649767	-11.8923849700958	1565.88855351448	0.713779876442514	1297.3650309533	1.00476207350926	1749.31051570396	2908.13460661929	0.993842890449781	0.000372757538305326	0.992562240896674	0.00461840686136583	0.994516269030611	0.996737178571162	449	52181	346	321	235	142	92	42	2	3	1	1	0	0	51734	51759	51845	51938	51988	52038	548	547	549	549	550	550
G6_PARKINSON	60_70	UKBB	M13_SPONDYLOLISTHESIS	-12.0017193601856	3.1701669942948	-11.9953839815667	-11.9984951556442	-12.0306542231927	-12.0475691915212	1356.47438359383	0.50963325918919	1159.11061491539	1476.03157253668	1681.59670292557	3405.84926449997	0.992940624784779	4.95614561257609e-10	0.991743013373745	0.993514157296219	0.99429173989318	0.997177635103539	558	52273	443	381	277	178	106	37	4	4	0	0	0	0	51832	51894	51998	52097	52169	52238	552	552	556	556	556	556
G6_PARKINSON	60_70	UKBB	M13_SPONDYLOPATHY	1.2616210006013	1.29664606555813	0.903343372458714	0.114814214110172	0.790549049763172	-12.0016284700619	0.586517880650573	0.4178014834204	0.584143733099995	1.00384955689497	0.711309245211875	717.827425670355	0.0314733684436398	0.00191247531631861	0.121998283133939	0.908941383030297	0.26639623977737	0.986660487466773	4591	55669	3520	3062	2309	1685	1151	518	12	11	6	3	2	0	56101	56559	57312	57936	58470	59103	627	628	633	636	637	639
G6_PARKINSON	60_70	UKBB	M13_SPONDYLOSIS	1.68543099267128	0.998015108757985	1.25055525294989	0.432226989737469	1.09073745973882	-11.1150807973002	0.587885040385178	0.584947598808778	0.584906720966318	1.00424230499803	0.711680248667306	535.595633254849	0.00414461903640762	0.0879780031984155	0.0325133183067409	0.666903897481234	0.125368791233183	0.983442891854805	3364	54433	2542	2258	1739	1308	905	410	9	8	6	3	2	0	54650	54934	55453	55884	56287	56782	596	597	599	602	603	605
G6_PARKINSON	60_70	UKBB	M13_SPONTRUPTSYNOTEND	-10.115946936956	3.07730539674472	-10.1760663734272	-10.1365549068402	-10.1753557198997	-10.149198089651	984.383047035314	1.0043444036931	1149.09421558388	1326.42137153335	1183.9795978491	1593.79177944179	0.991800736671851	0.00218403166824145	0.992934243323749	0.993902599798213	0.993142906091305	0.994919139478801	124	52871	91	71	42	36	27	16	1	1	0	0	0	0	52311	52331	52360	52366	52375	52386	592	592	593	593	593	593
G6_PARKINSON	60_70	UKBB	M13_SYNOTEND	0.703375903858241	1.35873205402277	1.19504721242732	-13.0568576628297	0.208850131762819	-13.0092933308915	1.00533038890152	0.508496826647248	0.584530742397281	791.093724297933	1.00332173561428	1189.57389776939	0.484148085396977	0.0075388040939843	0.0409085488003526	0.986831658684147	0.835105067607664	0.991274432453746	3201	53835	2160	2041	1835	1513	1155	523	9	8	4	1	1	0	54270	54389	54595	54917	55275	55907	597	598	602	605	605	606
G6_PARKINSON	60_70	UKBB	M13_SYSTCONNECT	1.41092424233891	0.862275742781344	-11.8727752082371	-11.8534823245407	-11.8038523585884	-11.7931578956218	1.00318641901111	1.00248032607594	715.593643866745	904.510971763818	974.67009236541	1667.37192274008	0.159592700397296	0.389710601178999	0.98676250200267	0.989544140276891	0.990337365009144	0.994356687895214	1007	70860	832	671	458	284	184	75	2	1	0	0	0	0	70136	70297	70510	70684	70784	70893	897	898	899	899	899	899
G6_PARKINSON	60_70	UKBB	M13_TENDOSYNOVITISNAS	-12.5348202985076	1.59005909835461	-12.5058064321505	-12.4910266339361	2.01693342402883	-12.4010009974396	1598.62491883768	1.00443063413647	1201.2643471562	1414.082321645	1.00337444767519	2202.17466989562	0.993743850111965	0.113411161554452	0.991693743628541	0.992952130480554	0.0444152861647051	0.995506934542737	634	53103	434	393	361	279	187	80	2	2	1	1	1	0	52707	52748	52780	52862	52954	53061	594	594	595	595	595	596
G6_PARKINSON	60_70	UKBB	M13_TOEDEFORMOTH	-12.4981573101029	2.65808717849476	-12.4545979133097	-12.4653408920492	-12.4354511149736	-12.5692073188247	1976.44999916705	0.716015452831975	1596.0870549439	1869.70229529914	1869.78284314583	3241.67127077707	0.994954580029033	0.000205358254222038	0.993774004676777	0.994680527810624	0.99469351141924	0.996906302183468	461	41594	362	332	257	181	114	52	2	2	0	0	0	0	41275	41305	41380	41456	41523	41585	416	416	418	418	418	418
G6_PARKINSON	60_70	UKBB	M13_TRIGGERFINGER	2.273804939047	-12.5554930081447	1.6213715758818	-12.51246708576	-12.5151766503003	-12.4818440523586	1.00622511739676	1126.47702880154	1.00428209007781	1381.20907271662	1292.15712124766	2335.74770039193	0.0238375284370287	0.991107118605457	0.106428050524372	0.992772008270194	0.992272216792219	0.995736258989437	643	53061	452	436	384	287	219	91	2	1	1	0	0	0	52655	52671	52723	52820	52888	53016	595	596	596	597	597	597
G6_PARKINSON	60_70	UKBB	M13_TROCHANTERICBURSITIS	-11.742984474732	-11.665718838771	2.90709461484552	-11.6141149206296	-11.5654278564481	-11.392486021351	1828.18959109179	1285.88531800945	1.00498947699647	1675.04134611279	1732.39802735693	3086.39987809404	0.994874994569968	0.992761586788089	0.00381992440458887	0.994467808956083	0.994673390505508	0.997054863782001	243	52960	195	170	132	98	57	20	1	1	1	0	0	0	52413	52438	52476	52510	52551	52588	594	594	594	595	595	595
G6_PARKINSON	60_70	UKBB	M13_VALGUS	-11.0760539503245	3.20662426675602	-11.1098324039177	-11.1516361978102	-11.1213412855736	-11.1905666309611	1610.62131268524	1.00619733209857	1528.6136134403	2066.97365320112	2026.96080204505	2784.72122126189	0.994513084660744	0.00143819338939657	0.994201094618601	0.995695312723973	0.99562226266194	0.996793662416968	133	41492	113	85	65	36	24	8	1	1	0	0	0	0	41101	41129	41149	41178	41190	41206	410	410	411	411	411	411
G6_PARKINSON	60_70	UKBB	M13_VARUS	-12.066833125653	-12.0650359191348	-11.9584728930177	-11.9774432182017	-12.018034509877	-11.9785441251436	2385.54215304277	1831.84606108916	2050.40156264291	2563.86036127615	3368.2780276863	6979.52823166195	0.995964062601481	0.994744953469428	0.995346556999566	0.996272580829621	0.997153149543441	0.998630639434469	154	41546	132	107	84	53	24	8	0	0	0	0	0	0	41156	41181	41204	41235	41264	41280	412	412	412	412	412	412
G6_PARKINSON	60_70	UKBB	M13_VERTEBCOLLAPSE	-10.9287336733064	-10.9043917564139	-10.9020264431344	-10.8042352309306	-11.0470137006456	-11.2821470416881	1629.26656741437	1340.68539063603	1643.22112078986	2342.28746868408	2795.52644193155	3674.52578580354	0.994648019758406	0.993510520840734	0.994706436853543	0.99631962257932	0.996847027235223	0.997550204483958	123	52030	102	74	45	25	13	10	0	0	0	0	0	0	51495	51523	51552	51572	51584	51587	556	556	556	556	556	556
G6_PARKINSON	60_70	UKBB	M13_WRISTFOOTDROP	-11.2798943773649	-11.2740863015036	3.6179183549662	-11.2825191051557	-11.4390136889349	-11.4373628507835	1944.90838828628	1420.95170949852	1.00619041820451	2065.48921486645	2102.59015331754	4127.16739552476	0.995372531081421	0.993669506881102	0.000323570532128623	0.995641660595928	0.99565917904881	0.997788874867464	131	41489	103	75	53	43	26	10	0	1	1	0	0	0	41101	41129	41151	41161	41178	41194	416	415	415	416	416	416
G6_PARKINSON	60_70	UKBB	MEMLOSS	-11.1929106996512	2.68995444871087	-11.2188796627269	-11.1565112290186	-11.1542874493346	-11.2192042818846	1309.34971461303	1.00403607441729	1230.93719827956	1458.78951933619	1681.05072440191	2681.08276316607	0.993179406716288	0.00738112532920442	0.992728104277312	0.993898008471407	0.994705829926553	0.996661198274382	223	67163	180	143	100	72	46	15	1	1	0	0	0	0	66693	66730	66773	66801	66827	66858	512	512	513	513	513	513
G6_PARKINSON	60_70	UKBB	MIGRAINE_UNSPE	1.83816596526634	-12.0100656445967	-11.9709341898129	2.70583561751546	-11.9689780950405	2.90533229057585	1.00371702847785	744.467687889015	872.901276008934	0.711557261943408	1133.79671582114	1.00252838864214	0.067047013583582	0.987128749213791	0.98905818510561	0.000143130221128104	0.9915772507307	0.00375544593519011	940	71253	655	576	446	303	207	109	2	1	1	2	0	1	70628	70707	70837	70980	71076	71174	908	909	909	908	910	909
G6_PARKINSON	60_70	UKBB	MULTIMORB	0.628598752931129	0.701604678915949	0.810001213027558	0.940263789063471	-1.06875781146776	-13.0333667438806	0.422224749261003	0.30465235616306	0.330671888902434	0.36665505614634	1.00394560735239	641.54530928518	0.136545940219812	0.0212806340956492	0.0143030179881386	0.0103343341014942	0.287076227443857	0.983791625208632	16351	47977	12617	10789	8158	5761	3849	1714	31	26	18	9	1	0	51279	53107	55738	58135	60047	62182	401	406	414	423	431	432
G6_PARKINSON	60_70	UKBB	MYELOPROF	-11.1786669925119	-11.200545928352	2.70221963728579	-11.2443964721049	2.84671516092208	-11.3336511768472	1099.86181679416	817.619401135513	1.00276056617257	1261.38540997028	1.00175903910291	1764.91343271004	0.991890679257816	0.989070142966315	0.00704350102067326	0.99288749382399	0.00448713777945185	0.994876302161436	231	71403	177	143	102	65	49	19	1	1	2	1	1	0	70539	70573	70614	70651	70667	70697	917	917	916	917	917	918
G6_PARKINSON	60_70	UKBB	MYELOPROF_NONCML	-11.1787058598887	-11.2018587431618	2.8417737303826	-11.2300114447109	2.90287802131687	-11.3217581672614	1170.11270793472	866.374840293853	1.00268309323071	1296.19666474377	1.0017279618801	1846.08524555159	0.99237750254383	0.98968397891251	0.00459449711414781	0.993087360198497	0.00375705552520893	0.995106726822367	207	71376	160	131	92	59	44	16	1	1	2	1	1	0	70505	70534	70573	70606	70621	70649	917	917	916	917	917	918
G6_PARKINSON	60_70	UKBB	N14_ABNORMALBLEED	-12.2160872346359	3.533155907161	-12.217819797072	-12.2172041182314	-12.215132314524	-12.21655525415	3642.03311042495	1.01581391416915	2729.20929924061	2744.83576778329	2118.12992233176	2475.96056503425	0.997323745055095	0.000504882223113486	0.996428131318226	0.996448644953449	0.995398671556213	0.996063200112646	217	26472	95	75	76	82	84	83	1	1	0	0	0	0	26383	26403	26402	26396	26394	26395	210	210	211	211	211	211
G6_PARKINSON	60_70	UKBB	N14_ACUTERENFAIL	1.04220784832407	0.628827452009461	-12.1263385503924	1.17973842142603	-12.0819586911324	-12.1316716226176	0.711824877049348	0.710915758795264	557.043187038957	1.00270961084737	967.240276214773	1929.83177263265	0.143157015223932	0.376409313106151	0.982632129070109	0.239374993750035	0.99003375080664	0.994984220973343	2705	65236	2411	1487	861	457	233	63	5	3	1	1	0	0	64737	65661	66287	66691	66915	67085	788	790	792	792	793	793
G6_PARKINSON	60_70	UKBB	N14_BENIGNMAMDYSP	-13.0119796412046	-13.0101949873097	-13.0112373769179	-13.0103165155696	-13.0096573777455	-13.0124793325931	3034.42605173879	2239.73628038131	2475.66166914739	2579.52445715991	2570.2459622232	3817.46549423381	0.996578586636556	0.995365268926077	0.995806608892965	0.995975736288104	0.995961413579879	0.997280280262577	346	33203	215	191	169	145	116	76	0	0	0	0	0	0	33048	33072	33094	33118	33147	33187	286	286	286	286	286	286
G6_PARKINSON	60_70	UKBB	N14_BREAST	-14.0507559089775	0.933107563228203	-14.0440560075286	-14.0430997152745	-14.0403945522617	-14.0415776025635	2518.89204617097	1.00881323813318	1838.32904267655	1977.81919215893	1863.06735345172	2569.57920236823	0.995549303875276	0.354988947029693	0.993904558867364	0.99433483184551	0.993987062259988	0.995639946723712	1448	33501	885	847	773	672	570	353	1	1	0	0	0	0	33772	33810	33884	33985	34087	34304	291	291	292	292	292	292
G6_PARKINSON	60_70	UKBB	N14_BREASTDISOTH	-14.0350879521555	-14.0312015983024	-14.0294512732858	-14.0295865691139	-14.0268991209895	-14.026611406706	3143.33943501059	2191.78019557028	2247.66791461783	2458.82004282398	2322.41070390492	3448.02538437371	0.996437437633173	0.99489218732793	0.995019811507822	0.995447438371268	0.995180965114741	0.996754204344101	874	33340	562	548	504	419	362	189	0	0	0	0	0	0	33365	33379	33423	33508	33565	33738	287	287	287	287	287	287
G6_PARKINSON	60_70	UKBB	N14_CALCUKIDUR	-12.1225083964232	0.734165403300275	0.93720440521802	-12.2043827317202	-12.2399442229952	-12.2016564648994	875.907355966281	1.00307392460097	1.00300715994977	804.269741878944	812.205061621218	1269.40952948553	0.988957675203726	0.464220114370492	0.350100417591457	0.987892973770749	0.987976321079025	0.992330793828401	1068	69402	763	706	540	422	289	134	2	2	1	0	0	0	68831	68888	69054	69172	69305	69460	874	874	875	876	876	876
G6_PARKINSON	60_70	UKBB	N14_CALCULOWER	-11.4908467663318	-11.4905198165449	2.4382762655251	-11.4965093666437	-11.5137223323618	-11.4831826391918	1135.84719800092	834.052074817745	1.00306378841738	1173.87669038994	1414.09982912657	2140.71175505999	0.991928304392223	0.989008098383086	0.0150643340224736	0.99218594187315	0.993503627116103	0.995720016870414	221	69075	180	151	104	66	34	18	1	1	1	0	0	0	68246	68275	68322	68360	68392	68408	869	869	869	870	870	870
G6_PARKINSON	60_70	UKBB	N14_CERVICAL_DYSPLASIA_ALL	-12.0042520884127	-12.0037618732363	-12.002872546917	-12.0032824993001	-12.0032120774639	-12.0027789906098	3744.73059244444	2409.29392685632	2446.49413157665	3095.2732935758	3055.02384673512	3237.3751823436	0.99744227501424	0.996024737148374	0.996085472616869	0.996905859718211	0.996865113519065	0.997041797887675	112	37577	66	69	63	47	29	26	0	0	0	0	0	0	37296	37293	37299	37315	37333	37336	327	327	327	327	327	327
G6_PARKINSON	60_70	UKBB	N14_CHRONEPHROPATH	-12.0178330260513	-12.0344014467442	-12.0126023007655	-12.0533792334013	-12.0307007139065	-12.0438031642673	1537.13419732771	1133.36847566333	1251.58980313544	1447.97603768136	1441.33233006457	2603.96740545684	0.993761933242529	0.991528013274233	0.992342121409497	0.993358250497382	0.993340190397079	0.996309657979432	238	70775	202	170	126	93	59	27	0	0	0	0	0	0	69902	69934	69978	70011	70045	70077	909	909	909	909	909	909
G6_PARKINSON	60_70	UKBB	N14_CHRONEPHROPATH_ADVERSE	-12.0170787226705	-12.0333155789221	-12.0123971023124	-12.0521203715967	-12.0299610803766	-12.0425099122501	1538.2076441397	1135.11729133689	1253.45790700049	1451.34440581451	1444.74936049884	2611.4543687243	0.993766677676911	0.991541828354182	0.992353664670249	0.993374356760031	0.993356349855483	0.996320633133419	238	71392	202	170	126	93	59	27	0	0	0	0	0	0	70515	70547	70591	70624	70658	70690	913	913	913	913	913	913
G6_PARKINSON	60_70	UKBB	N14_CHRONKIDNEYDIS	-13.0371664976135	0.993906377660605	0.0519806190901462	0.482019205411382	-12.9891977690361	-12.9751346060801	738.289275129253	0.50574178134633	1.00294434766439	1.00290992855247	939.139568280022	1571.92437449383	0.985911195476912	0.0493859175287094	0.958665729310111	0.63078614784657	0.988964845812433	0.993414096641485	3152	64813	2674	2143	1432	918	566	223	6	6	2	1	0	0	64583	65114	65825	66339	66691	67034	702	702	706	707	708	708
G6_PARKINSON	60_70	UKBB	N14_CYSTITIS	-13.3767843254752	-13.358916077636	1.15678385857743	2.04479206813525	-13.2830718844047	2.25936026877747	1867.27908594621	1273.78277521734	1.00541885834032	0.714551847118519	1397.36935966096	1.0050369904452	0.994284176116451	0.991632264383083	0.24991774416802	0.00421451747458768	0.99241560701556	0.0245738352686506	1610	58152	1165	1058	868	734	544	283	2	3	4	3	1	1	58070	58177	58367	58501	58691	58952	525	524	523	524	526	526
G6_PARKINSON	60_70	UKBB	N14_CYSTKID	-12.1151990951435	-12.1331513351298	-12.1106668083391	-12.1592546261506	-12.1435666512681	-12.1019482610623	1015.55579906491	804.229100141326	1014.61223011477	1252.17771972707	1418.068372636	2204.88315314401	0.990481762755613	0.987963023353757	0.990476475314404	0.99225227464222	0.993167433876841	0.995620670792803	596	70601	514	399	250	157	85	29	0	0	0	0	0	0	69796	69911	70060	70153	70225	70281	887	887	887	887	887	887
G6_PARKINSON	60_70	UKBB	N14_DIALYSIS	-11.1154447478623	-11.0708710977367	-11.038764083597	-11.1006055977321	-11.0641643458017	-11.2444392648985	1411.91524664256	1109.39682166535	1442.31945587109	1854.82381325928	2033.72629195687	3286.92623391485	0.993718638451723	0.992037898122382	0.993893465548391	0.995224910912166	0.99565925739483	0.997270475104539	149	60291	125	93	55	37	25	7	0	0	0	0	0	0	59683	59715	59753	59771	59783	59801	632	632	632	632	632	632
G6_PARKINSON	60_70	UKBB	N14_DYSPLACERVUT	-12.0097640145465	-12.0076150643533	-12.0065229768532	-12.0077573635593	-12.0052624223099	-12.0060153225421	4042.44805704808	2799.9755430381	2535.70264785154	2668.52251578049	2381.38123589003	2714.94099849939	0.997629557373492	0.996578305360766	0.996222039865906	0.996409709184885	0.995977639859961	0.996471605443463	129	26407	56	59	64	64	57	48	0	0	0	0	0	0	26274	26271	26266	26266	26273	26282	206	206	206	206	206	206
G6_PARKINSON	60_70	UKBB	N14_ENDOMETRIOSIS	-13.0117830486133	-13.0093388550309	-13.0106239366207	-13.0114188876045	-13.0118554054432	-13.0114537349493	3958.5578217683	2802.30570815655	3020.35540412488	3938.2812849635	3410.50578743401	4148.87239980319	0.997377357468178	0.996295938268081	0.996563005847998	0.997363928422832	0.996955896281676	0.997497724675425	254	26461	142	133	120	87	84	64	0	0	0	0	0	0	26366	26375	26388	26421	26424	26444	207	207	207	207	207	207
G6_PARKINSON	60_70	UKBB	N14_ENDOMETRIOSIS_UTERUS	-12.0081820125631	-12.0062258143681	-12.0068375852823	-12.0076025725307	-12.0080234124419	-12.0081968367654	2846.75211821104	1981.45781141567	2170.27483505233	2928.71478571976	2519.89171239088	3269.0360320304	0.996634369899422	0.995165416322824	0.995585802632674	0.996728717350573	0.996197860337184	0.997069125816142	171	26446	100	95	82	58	55	42	0	0	0	0	0	0	26310	26315	26328	26352	26355	26368	207	207	207	207	207	207
G6_PARKINSON	60_70	UKBB	N14_FEMALEGENINF	-12.5342695654114	1.6709024101223	1.90698764374009	-12.5331256917731	-12.5299146345579	-12.5313723211226	1731.96329882797	1.00720561167554	1.00718553987499	1652.1692254429	1553.15826862619	1961.68982795705	0.994225736263705	0.0971261360467298	0.0583069987556381	0.993947416870975	0.993563233576998	0.994903108352681	704	37016	444	400	316	244	216	155	2	2	1	0	0	0	36960	37004	37088	37160	37188	37249	314	314	315	316	316	316
G6_PARKINSON	60_70	UKBB	N14_FEMALEGENNONINF	-13.4627310173974	-0.123721554137845	1.13418964193787	1.62071371354538	0.085919031523714	1.32848737063634	1103.00383301916	1.01012612776804	0.595018137074016	0.520232859232718	1.00908801463118	0.720999499446829	0.990261648960306	0.902517860529542	0.0566316583644459	0.00183719251884522	0.932145932161721	0.0653927653016536	4463	28042	2754	2531	2219	1910	1574	1070	5	7	8	7	3	2	29522	29745	30057	30366	30702	31206	224	222	221	222	226	227
G6_PARKINSON	60_70	UKBB	N14_FEMALE_GENITAL_DYSPLASIA_ALL	-12.0084252720881	-12.0067626878058	-12.0058680188296	-12.0067163945598	-12.0053347374041	-12.0053117295191	2841.21319818204	1948.03114719789	1905.24188190452	2115.53972432922	1887.05626749281	2290.17982117592	0.996627740359484	0.995082239864693	0.994972169452321	0.995471641540493	0.994923942235656	0.995817442404311	204	36990	109	109	101	95	76	57	0	0	0	0	0	0	36760	36760	36768	36774	36793	36812	325	325	325	325	325	325
G6_PARKINSON	60_70	UKBB	N14_FEMALE_GENITAL_HSIL	-11.0038018598529	-11.0032533438858	-11.0027709991988	-11.0031329272623	-11.002934919773	-11.002030449116	2084.70091009799	1450.86360127562	1550.10030944133	1904.44142762564	1785.46250550528	2322.99506103339	0.995788497619588	0.993948954404808	0.994336581100541	0.995390154345005	0.995083057581573	0.996221120930348	112	37662	74	72	58	46	31	18	0	0	0	0	0	0	37373	37375	37389	37401	37416	37429	327	327	327	327	327	327
G6_PARKINSON	60_70	UKBB	N14_FEMGENPAIN	-12.0080920091063	-12.007584857019	-12.0077650070374	-12.0075104644236	-12.006244673693	-12.0086881204385	3261.18821512531	2196.49719263434	2360.65525197881	2399.88709010254	2245.64526826924	2873.99422288279	0.997062098555271	0.995638228501753	0.995941478966164	0.996007909172076	0.995734165250514	0.996666131445263	177	26450	92	88	80	78	62	55	0	0	0	0	0	0	26329	26333	26341	26343	26359	26366	206	206	206	206	206	206
G6_PARKINSON	60_70	UKBB	N14_FEMGENPROL	-13.7395511294834	0.351562437418096	1.63964298048049	1.92862228834415	-13.7018742737284	2.31435902811497	1631.05731821066	1.01045212171653	0.594984159411825	0.594830908170018	1397.13404418374	0.719537675227139	0.99327893265987	0.727895853310462	0.00585531071084646	0.00118567714140977	0.992175168347446	0.00129785844226452	2302	27345	1659	1542	1283	971	733	374	5	6	8	5	2	2	27768	27885	28144	28456	28694	29053	215	214	212	215	218	218
G6_PARKINSON	60_70	UKBB	N14_GENITOURINARY	0.861558932847034	0.708671578387272	1.03588083890357	0.638889380791305	-0.212024691275731	0.61860283723155	0.367956706442158	0.292722059140079	0.283070154237927	0.389143571807157	0.583629703140678	0.583650386156506	0.0192080613967012	0.0154791175998075	0.000252757978088544	0.100634940732433	0.716391006011728	0.289196493563265	15486	43264	11371	9746	7682	5857	4299	2329	39	35	25	13	6	3	46919	48544	50608	52433	53991	55961	421	425	435	447	454	457
G6_PARKINSON	60_70	UKBB	N14_GENITOUROTH	-11.9597012430874	-11.916244279587	-11.9343182796105	-11.9207442477971	-11.8827758284741	4.54469965140634	1821.25252448966	1260.80836575881	1423.7262486352	1648.33439602053	1485.3235141219	1.00423360703011	0.994760533059577	0.992459087325337	0.993311848541462	0.994229754046297	0.99361689076548	6.0241402206223e-06	237	71368	182	158	116	91	71	28	0	1	1	1	1	1	70507	70531	70573	70598	70618	70661	916	915	915	915	915	915
G6_PARKINSON	60_70	UKBB	N14_GLOMEINOTH	-11.1172046053191	-11.1131570385793	-11.1080299973325	-11.1835393791908	-11.223036099883	-10.955065275087	1313.51693076975	1076.75120767276	1264.150246704	1674.14421230856	1727.39745028417	4759.60972458371	0.993247030315942	0.991765173850396	0.99298911532998	0.994670048747681	0.994816118184549	0.998163532257134	146	70822	120	92	56	36	21	5	0	0	0	0	0	0	69939	69967	70003	70023	70038	70054	909	909	909	909	909	909
G6_PARKINSON	60_70	UKBB	N14_GLOMERULAR	1.8824399096647	-12.4300857344778	-12.4050878352747	-12.4190553394725	-12.3057590811204	-12.2179797248097	1.00328831687547	989.002961379981	1074.53446288044	1307.57918554753	1234.6096166815	2216.58881770611	0.0606181952304727	0.989972211626286	0.99078893367802	0.992422008816058	0.992047354504464	0.995602031398762	560	71036	451	362	274	188	126	56	1	0	0	0	0	0	70235	70324	70412	70498	70560	70630	909	910	910	910	910	910
G6_PARKINSON	60_70	UKBB	N14_GLOMER_NEPHRITIS	2.09977814655419	-12.5702349270336	-12.5703883413501	-12.5742002498143	-12.5240808906722	-12.4389877060397	1.00327479622159	1151.59206165004	1258.51748738756	1489.72711055505	1464.70532996535	2434.99095761677	0.0363559174624743	0.991290842006875	0.992030661381776	0.993265450400119	0.993177706934042	0.995924078056614	455	71129	363	297	233	167	114	54	1	0	0	0	0	0	70309	70375	70439	70505	70558	70618	911	912	912	912	912	912
G6_PARKINSON	60_70	UKBB	N14_HYDROCELE	-13.1670869746626	-13.1667326020514	2.70934951549538	-13.1666846568567	-13.166579210478	-13.1665719181811	2476.37094859859	1652.60752413588	0.715740461557946	2326.72499238603	2166.72265314274	3784.48452569782	0.995757596045311	0.993643123752194	0.00015347397688246	0.995484881810423	0.995151504231097	0.997224091368885	316	22413	237	218	162	119	81	37	2	2	2	0	0	0	22168	22187	22243	22286	22324	22368	322	322	322	324	324	324
G6_PARKINSON	60_70	UKBB	N14_HYDRONEPHR	-13.0936440979732	-13.0972673906956	-13.1109248282789	-13.13903855704	-13.15457517569	-13.0820147637429	1701.43013707011	1332.1104580603	1625.54969857451	2012.62697527601	2417.28710673578	4074.05520346179	0.993859804687895	0.992155350921168	0.993564705472269	0.994791204891628	0.995658033088563	0.997437953305599	809	59925	673	466	302	198	112	44	0	0	0	0	0	0	59427	59634	59798	59902	59988	60056	634	634	634	634	634	634
G6_PARKINSON	60_70	UKBB	N14_HYPERTROPHYBREAST_BOTH	-11.1970379079589	-11.0999295025138	-11.6439418534523	-11.6566038340268	-12.16517264773	-12.0752972473631	3582.81999108283	2695.13760660259	2970.53689612736	3474.49136685962	3424.35067439675	5106.71716385468	0.99750645325388	0.996713920166036	0.996872451692966	0.997323174588304	0.997165482177115	0.998113331137549	147	33181	102	92	78	63	43	25	0	0	0	0	0	0	32940	32950	32964	32979	32999	33017	286	286	286	286	286	286
G6_PARKINSON	60_70	UKBB	N14_KIDUROTH	-13.1316024521795	-13.14194453584	1.17602117887884	-13.1176520856184	-13.1151640709974	-13.0992813802002	1310.0750743701	1032.68324962827	1.00254259905977	1530.6646863495	1637.98154852246	2870.35438463521	0.992002498471783	0.989846381623701	0.240780322041116	0.993162288217841	0.99361148169084	0.996358749934319	1024	71052	857	663	444	285	174	56	1	1	1	0	0	0	70323	70517	70736	70895	71006	71124	895	895	895	896	896	896
G6_PARKINSON	60_70	UKBB	N14_LUMPNASBREAST	-12.6084620894758	2.02638034742343	2.03839220933094	-12.5913798282564	-12.5833891398072	-12.5917519292373	2144.54907852163	1.00903305863132	1.0092154238612	1560.27380258192	1397.82098087894	1905.7578382018	0.995309018860385	0.0446178156058526	0.0434063071259683	0.993561156700022	0.992817423368003	0.994728243453699	542	33271	305	292	276	268	225	158	2	2	1	0	0	0	33216	33229	33245	33253	33296	33363	290	290	291	292	292	292
G6_PARKINSON	60_70	UKBB	N14_MALEGEN	0.120970710873219	0.553418261600231	0.972974787456048	0.449463552271398	0.47902397801614	1.01177423538894	0.715968146399834	0.420696805818933	0.391358578169766	0.585975584474101	0.584417038776091	0.712483522364727	0.86582729922756	0.188348612688815	0.0129134767172095	0.443060939782634	0.412409268086163	0.155588218374393	5467	25795	4250	3710	2806	2031	1368	625	17	18	14	8	5	2	26602	27142	28046	28821	29484	30227	393	392	396	402	405	408
G6_PARKINSON	60_70	UKBB	N14_MENORRHAGIA	-12.2156590816306	-12.2619027307865	-12.281885367107	-12.3031395461606	3.33653476115607	-12.2513050733639	9093.84803256036	5619.3318698751	4287.82747900485	3772.56535878986	1.06756027264369	1856.04300630365	0.998928211378156	0.998258943351739	0.997714573788282	0.997397933035173	0.00177573674368865	0.994733389177354	210	26405	13	14	31	48	86	155	0	0	0	0	1	0	26395	26394	26377	26360	26322	26253	207	207	207	207	206	207
G6_PARKINSON	60_70	UKBB	N14_MENSIRREG	-11.0039637572015	-11.0032736531356	-11.011915887932	-11.0113210500984	-11.0085895461217	-11.0069326139536	4729.28184535859	2944.27547113658	2984.12007648864	2339.14080248413	1428.87445347211	1265.44542446868	0.998143505683442	0.997018172444749	0.997055675540605	0.996244035159314	0.993852856197889	0.993060031916952	164	37574	13	13	23	51	78	116	0	0	0	0	0	0	37401	37401	37391	37363	37336	37298	324	324	324	324	324	324
G6_PARKINSON	60_70	UKBB	N14_MESNRUIRREG	-12.1631964372733	-12.1483361409441	-12.1351160180033	-12.1309070108504	2.7485443888448	-12.1459058673871	8067.68436588721	4558.22693836119	3371.16057390873	2729.7984865117	1.06676308245654	1373.47641834676	0.998797074534565	0.997873524398296	0.997127873148813	0.996454305472282	0.00997982745194148	0.992944251294706	342	26407	15	17	43	82	150	260	0	0	0	0	1	0	26527	26525	26499	26460	26392	26282	207	207	207	207	206	207
G6_PARKINSON	60_70	UKBB	N14_NEUROMUSCDYSBLADD	2.70815169809334	-12.1243134217706	2.18650424072866	-12.1371935271147	-12.1478085952537	-12.0460241484258	1.00662977579242	1138.32582606506	1.00486310513743	1453.84767258381	1324.08660373556	2039.2674359498	0.00713844933630808	0.991501888681136	0.0295610560023463	0.99333907738572	0.992679925219393	0.9952868953708	488	57557	334	312	251	201	165	101	2	1	1	0	0	0	57188	57210	57271	57321	57357	57421	521	522	522	523	523	523
G6_PARKINSON	60_70	UKBB	N14_OBSTRUREFLUROPATH	-13.1084913055403	-13.0998403287482	-13.1121464986337	-13.1252279858511	-13.1549835655333	-13.0897851070411	1567.98950131582	1199.81319962966	1447.75386584701	1757.18105707709	2036.52509233252	3649.99536767343	0.993329712355335	0.99128868336252	0.992773746649264	0.994040273001983	0.994846081036911	0.997138594983879	941	60051	783	560	368	246	147	53	0	0	0	0	0	0	59570	59793	59985	60107	60206	60300	639	639	639	639	639	639
G6_PARKINSON	60_70	UKBB	N14_ORHCEPINDIDYMITIS	-13.1764735503019	-13.1758639696113	2.1274587621896	-13.1748762136952	-13.1740907404165	-13.1767942666897	2873.01892040289	2012.75024305808	1.00606546684323	2840.44366577033	2638.44258172407	4443.21266525771	0.996340689620606	0.994776926054529	0.0344612790024655	0.996299172289316	0.996016074027876	0.997633796514459	258	22370	167	151	128	90	78	52	1	1	1	0	0	0	22142	22158	22181	22219	22231	22257	318	318	318	319	319	319
G6_PARKINSON	60_70	UKBB	N14_OTHBLADD	0.775453396071285	2.04589500805623	1.8100798077616	0.806633190530261	0.883186933446215	-10.8298703586151	1.00578748353978	0.389265899030227	0.508464509068273	1.00430894246207	1.00351277658521	594.464146023661	0.440712090380601	1.47400298417034e-07	0.000371004371111547	0.421875114764139	0.378807655203882	0.985465047036146	2318	59286	1839	1579	1160	809	538	236	13	12	6	2	1	0	59201	59461	59880	60231	60502	60804	551	552	558	562	563	564
G6_PARKINSON	60_70	UKBB	N14_OTHDISMALEGEN	-13.516889106381	0.792163530264835	1.6251317313849	-13.5153787536262	1.71704136798047	-13.5132830151188	1849.06535994638	1.00682701600467	0.716405408045539	1488.49672363798	0.714514111410999	1993.66509423447	0.994167420303979	0.431403585809653	0.0233016331421975	0.992755399662249	0.016257207438892	0.994591891408552	944	22561	639	578	491	414	331	174	5	5	4	2	2	0	22543	22604	22691	22768	22851	23008	318	318	319	321	321	323
G6_PARKINSON	60_70	UKBB	N14_OTHETNASKIDUR	-11.6670837050461	-11.657049910343	2.05302437114843	-11.6194443930417	-11.6276567825135	-11.563814599118	1026.71840307056	816.943402514772	1.00260798639672	1140.98699318755	1138.2636857932	2328.95540819211	0.990933457906856	0.988615289009759	0.040590968774381	0.991874740816923	0.991849545417791	0.996038330665796	393	70053	316	246	183	120	80	25	1	1	1	0	0	0	69252	69322	69385	69448	69488	69543	877	877	877	878	878	878
G6_PARKINSON	60_70	UKBB	N14_OTHFEMPELINF	-12.1677361174506	-12.1672211045296	2.59110129475663	-12.1671376633353	-12.1672631157049	-12.1676440121425	1965.32334434916	1375.66678970847	1.00750926365791	2160.19310958684	2068.74396021847	2762.80704182182	0.995060158017415	0.992943123022507	0.0101174517597084	0.995505994386254	0.995307290025065	0.996486057923031	348	36855	233	206	156	98	87	58	1	1	1	0	0	0	36657	36684	36734	36792	36803	36832	312	312	312	313	313	313
G6_PARKINSON	60_70	UKBB	N14_OTHNONINFCERVIX	-13.0132928157211	-13.0120710313231	-13.0113575924888	-13.0118779428578	-13.0093315483154	-13.0121865510382	3727.87779902323	2537.05408600783	2734.27855099388	2962.30796120668	2783.55303057063	4506.60719710014	0.997214746594421	0.995907818788364	0.996203195115623	0.996495319437092	0.996270986438262	0.997696225148656	286	26504	181	172	150	135	94	55	0	0	0	0	0	0	26400	26409	26431	26446	26487	26526	209	209	209	209	209	209
G6_PARKINSON	60_70	UKBB	N14_OTHNONINFUTER	-14.0355382998578	-14.0295070427587	-14.0319464266032	-14.0315674388675	-14.0296414902021	-14.0279850155112	3721.96989635092	2720.2392979857	2836.95018335281	3170.00897411663	2884.89947758244	3749.5334569297	0.996991186634461	0.995884965911481	0.996053569136379	0.996468295655778	0.996119798869057	0.997014912206846	773	26669	458	418	376	330	285	191	0	0	0	0	0	0	26775	26815	26857	26903	26948	27042	209	209	209	209	209	209
G6_PARKINSON	60_70	UKBB	N14_OTHNONINFVAG	-12.1725371217579	2.99018355520247	-12.171145025172	-12.1710909680905	-12.1704192254525	-12.1703756712734	2754.36442639819	1.01340272909789	2085.36593247351	2403.14862524241	2098.53638791868	3050.72400841599	0.996473869714719	0.00317119405868546	0.995343208873774	0.99595901645297	0.995372710608978	0.996816975556106	200	26501	142	133	108	87	70	42	1	1	0	0	0	0	26351	26360	26385	26406	26423	26451	207	207	208	208	208	208
G6_PARKINSON	60_70	UKBB	N14_OTHNONINFVULV	-13.1750408213202	-13.1739221931019	2.38960418475853	-13.1735834098626	-13.1726238150019	-13.1739600850151	3100.38319537463	2328.32391318302	1.01189739021437	2770.31417082587	2761.69263437767	4389.27887670339	0.99660940943149	0.995485502262475	0.0182007596855205	0.99620586021955	0.99619429288252	0.997605236789428	391	26606	275	245	215	173	112	63	1	1	1	0	0	0	26513	26543	26573	26615	26676	26725	208	208	208	209	209	209
G6_PARKINSON	60_70	UKBB	N14_OTHPENIS	2.09249210348676	-12.6208684120898	-12.6186587260926	2.09789010435737	1.99637055626703	-12.5873426767314	1.00864123971299	1106.03640447939	1227.25820605596	1.0065335913266	1.00517083472878	2390.43422969717	0.0380268420464096	0.990895618371975	0.991796302092306	0.0371354035942529	0.0470221371939832	0.995798587618114	478	22541	356	317	253	169	117	48	3	2	2	2	1	0	22340	22379	22443	22527	22579	22648	320	321	321	321	322	323
G6_PARKINSON	60_70	UKBB	N14_OVARYCYST	-13.0214824987742	-13.0185347572755	-13.0188279764788	-13.0191765935911	-13.0178148848208	-13.0186503358045	2548.01978452683	1905.19140064449	2134.73586844476	2541.73355082677	2345.11969432536	3267.99670797575	0.995922482751402	0.994547945655516	0.995134078362378	0.995913122139878	0.995570946679222	0.996821492320955	503	26677	340	294	248	185	142	90	0	0	0	0	0	0	26631	26677	26723	26786	26829	26881	209	209	209	209	209	209
G6_PARKINSON	60_70	UKBB	N14_PHIMOSIS	-13.5194765644855	-13.5177260222888	1.72340768418428	-13.5175247390099	-13.5153635263999	-13.5182872038787	2450.43516381623	1759.93051771318	1.00636136936082	2557.94380366641	2491.74436792528	3863.50683676572	0.995597954577234	0.99387164508302	0.0868020325612461	0.995783576607547	0.995672249868962	0.997208233065004	444	22516	317	276	211	166	106	63	1	1	1	0	0	0	22322	22363	22428	22473	22533	22576	320	320	320	321	321	321
G6_PARKINSON	60_70	UKBB	N14_POLYPFEMGEN	-14.5771693131926	-14.5651662153271	-14.5680303591526	-14.5678826387483	-14.5596421671137	1.75726323354397	3725.75410630693	2591.83732527897	2736.35592210695	2905.84761323815	2575.14322898095	1.01048267279822	0.996878251132753	0.995516207761833	0.995752178471422	0.995999982965694	0.995488852164416	0.0820288680142826	1447	26752	805	776	733	669	589	378	0	0	0	1	1	1	27185	27214	27257	27321	27401	27612	209	209	209	208	208	208
G6_PARKINSON	60_70	UKBB	N14_POSTMENATRVAG	-13.0141313178003	-13.0126022532043	-13.0125659484725	-13.0117454745081	-13.0102672568234	-13.0104071756005	3108.78905471933	2380.02406192572	2435.12752769457	2812.48636300865	2668.91550515498	4699.08519225585	0.996659874973992	0.995637648008324	0.995736372762147	0.996308663421563	0.996110536192186	0.99779089134849	314	26580	241	201	174	141	99	40	0	0	0	0	0	0	26447	26487	26514	26547	26589	26648	206	206	206	206	206	206
G6_PARKINSON	60_70	UKBB	N14_POSTMENBLEED	-13.5810898050898	-13.5735337226261	-13.575778715224	1.5840485384741	1.91459957965949	1.77899928536931	2578.72569107589	1849.637905661	1834.20667813601	1.01511639348028	0.722967688557304	1.01024322577893	0.995797888926902	0.994144791391755	0.994094555717244	0.118651212892812	0.00809095355069725	0.0782449431197378	1299	26718	690	656	650	616	549	351	1	3	3	4	3	1	27115	27149	27155	27189	27256	27454	211	209	209	208	209	211
G6_PARKINSON	60_70	UKBB	N14_PROSTAOTH	-13.1861070864089	-13.1840370476814	1.9236143943883	-13.1837643899832	2.3465760107415	3.12814982603524	2026.74776789131	1439.6615816204	1.00682510407582	2120.03349343461	1.00549696797308	1.00483561074494	0.994808965770004	0.992693287983036	0.0560592808158199	0.995038260341522	0.0196089485627655	0.00185135720484487	388	22515	314	269	178	131	79	38	2	2	3	2	2	1	22266	22311	22402	22449	22501	22542	321	321	320	321	321	322
G6_PARKINSON	60_70	UKBB	N14_PROSTATITIS	-13.515543955265	1.69950750446474	-13.513710385967	1.51421641478889	1.51005274548818	-13.5115133914266	2039.9094874293	0.716054422559204	1549.16514108471	1.00620535407609	1.00480600945667	3370.34095132899	0.994713606156822	0.0176235695653123	0.993039964659077	0.132355416265183	0.132882854215039	0.996801332800811	590	22504	473	431	332	237	158	56	2	3	1	2	1	0	22298	22340	22439	22534	22613	22715	321	320	322	321	322	323
G6_PARKINSON	60_70	UKBB	N14_PROSTHYPERPLA	-0.342973997935273	0.398267139763493	0.445919110409341	-0.274601346797726	-0.199079204435981	0.819054198656596	1.0064835990005	0.510185017560585	0.586264202813498	1.00503192229173	1.0041911546247	1.00372307502475	0.733280789540261	0.435018516583394	0.446889336679146	0.784679116546358	0.842850787593912	0.414490922112171	3961	25475	3276	2810	2016	1342	835	335	8	9	6	3	2	1	25763	26229	27023	27697	28204	28704	389	388	391	394	395	396
G6_PARKINSON	60_70	UKBB	N14_PYELONEPHR	-10.9425485121703	-10.9602259187282	-10.9935750738614	-10.9466225877799	-10.9355443972441	4.59574595779565	1597.77141532458	1143.7543450408	1119.68971391739	1365.8981233994	1287.20468917706	1.00394889539601	0.994535624947033	0.99235424875587	0.992166166411767	0.993605637557378	0.993221593150482	4.70185399515485e-06	143	59145	101	88	79	59	45	22	0	0	0	1	1	1	58572	58585	58594	58614	58628	58651	615	615	615	614	614	614
G6_PARKINSON	60_70	UKBB	N14_RECURANDPERHEAMATUR	3.41987500238608	-11.2852062360281	-11.2819846278868	-11.2687633237788	-11.220775169325	-11.0453982497528	1.00380240828038	1307.82624932192	1253.28428072575	1488.47820810311	1401.28833469038	2205.79970627671	0.000657002607088488	0.993115155713597	0.99281759141625	0.993959544493732	0.99361103109812	0.996004661766644	143	70767	102	77	73	50	41	22	1	0	0	0	0	0	69899	69924	69928	69951	69960	69979	908	909	909	909	909	909
G6_PARKINSON	60_70	UKBB	N14_RECURANDPERHEAMATUR_ADVERSE	3.42920070104137	-11.2872100527583	-11.2838905496315	-11.2702630309739	-11.2220998147544	-11.046729791943	1.00380311483004	1315.2395636528	1260.40221696908	1496.73009350173	1409.02330330157	2218.33346575586	0.000634996150698528	0.993152745445936	0.9928569454509	0.993992047109323	0.993645353132142	0.996026756636699	143	71483	102	77	73	50	41	22	1	0	0	0	0	0	70609	70634	70638	70661	70670	70689	914	915	915	915	915	915
G6_PARKINSON	60_70	UKBB	N14_RENALCOLNAS	-12.0674993565053	-12.0866987120173	-12.1328377655228	-12.1471847681725	-12.1964394490298	-12.1489336342358	1938.79716219419	1307.26822079278	1268.52147210848	1245.01496057162	1094.75564424521	1611.09265572324	0.995033823319492	0.99262304954476	0.99236870912416	0.992215436982965	0.991111121935304	0.99398336608652	305	68920	167	169	171	173	150	73	0	0	0	0	0	0	68191	68189	68187	68185	68208	68285	867	867	867	867	867	867
G6_PARKINSON	60_70	UKBB	N14_RENALTUB	0.222855568268369	0.942173176980826	-0.569611786265948	-0.110522589063868	-13.0192806343634	1.1864167762408	0.711537549897904	0.384677046693422	1.00256273210387	1.00253603563933	713.888543341795	1.00208986999992	0.754126574909406	0.0143151031034161	0.569929211529382	0.912216653983478	0.98544967934617	0.236435828801896	5929	67124	5028	3740	2463	1572	948	357	11	9	2	2	1	1	67222	68510	69787	70678	71302	71893	792	794	801	801	802	802
G6_PARKINSON	60_70	UKBB	N14_RENFAIL	0.341004183410976	1.07278698115146	-0.403487023206474	0.0816806293712189	-13.0162538868018	-13.027823828638	0.711469501319421	0.384560282408218	1.00255145732292	1.00251039324809	795.870462305805	1364.77598614899	0.631728370003947	0.00527657305661759	0.687345400531804	0.935063337204951	0.986951387761738	0.992383701253618	5130	67811	4429	3215	2073	1276	754	279	11	9	2	1	0	0	67700	68914	70056	70853	71375	71850	801	803	810	811	812	812
G6_PARKINSON	60_70	UKBB	N14_RENFAILNAS	-11.6700876227869	1.99139224456695	-11.6666889808417	-11.606855815931	-11.6325945540402	-11.6907439597601	1212.77116744106	1.00353249344882	1078.86163817316	1212.70278621068	1431.10549304339	2459.18777235291	0.992322344651231	0.0472132235750302	0.991371933841139	0.992363512502346	0.993514548412302	0.996206947236632	346	60511	298	211	145	110	60	18	1	1	0	0	0	0	59922	60009	60075	60110	60160	60202	636	636	637	637	637	637
G6_PARKINSON	60_70	UKBB	N14_TUBULOINTNEPHRNAS	-11.9363937324236	-11.9023547375714	-11.8887384783687	-11.8620272042379	-11.9553958255408	-11.9484606768503	1605.3956480534	1232.26392393391	1370.19414576642	1723.20856018205	1800.69894555498	3076.35410547728	0.994067645235204	0.992293406279212	0.993077096492723	0.994507656334247	0.994702637167201	0.996901049748018	335	59323	244	208	165	126	77	27	0	0	0	0	0	0	58797	58833	58876	58915	58964	59014	617	617	617	617	617	617
G6_PARKINSON	60_70	UKBB	N14_URETHRALSTRICT	-12.6779689035528	-12.6680574666079	-12.6779487078635	1.93461998742372	-12.6125472850975	-12.7025724521901	1574.14800253307	1112.29136223992	1206.34690393915	1.00478866106543	1521.62020628686	2364.84503115058	0.993574018276405	0.990912966422202	0.991614888468895	0.0541793481186999	0.993386495870844	0.995714248683603	744	57922	582	517	410	286	190	82	1	1	1	1	0	0	57559	57624	57731	57855	57951	58059	524	524	524	524	525	525
G6_PARKINSON	60_70	UKBB	N14_URETHRAOTH	1.89200827508614	1.82686641209355	1.45986789668599	1.28361469183352	-12.4034032314395	1.72151162265598	0.41762883973806	0.325811880598406	0.454024036384378	0.582493716806231	547.795024417987	0.710502938492203	5.88837412093664e-06	2.05720668432364e-08	0.00130263860609802	0.027548676505347	0.981935508824047	0.0153951332405257	4298	61871	3359	2681	1994	1397	967	488	23	19	10	5	2	2	62070	62748	63435	64032	64462	64941	717	721	730	735	738	738
G6_PARKINSON	60_70	UKBB	N14_URINOTH	1.39781511128122	1.35989873185231	1.1744894603857	0.934701648251977	-13.119698879015	1.13945574038328	0.417855093220448	0.31156195306797	0.385907397583221	0.506014139378963	560.248092026929	0.710566443787294	0.000822188194014385	1.27251974144156e-05	0.00233883127102041	0.0647203554373	0.981317118874607	0.108804923048256	7011	63025	5353	4529	3494	2580	1832	929	25	21	13	6	2	2	63946	64770	65805	66719	67467	68370	712	716	724	731	735	735
G6_PARKINSON	60_70	UKBB	N14_UROLITHIASIS	-13.255631813677	0.543036855598813	1.42575093445783	-13.2830270784227	-13.2915108430564	-13.2368369659998	1387.80696559109	1.00301127899041	0.711346184476926	1228.79611622276	1203.37541810125	1924.06773567949	0.992379125184383	0.588227407649056	0.045037967455241	0.991375204002318	0.991187392142433	0.994510908143677	1323	69585	927	848	675	537	386	177	3	3	2	0	0	0	69103	69182	69355	69493	69644	69853	875	875	876	878	878	878
G6_PARKINSON	60_70	UKBB	N14_UTER_POLYP	-13.0172681580916	-13.0129279545997	-13.012548621687	-13.0127243860707	-13.0114337935703	-13.011236920438	4047.70633114636	2810.32960561207	2774.77796653729	3036.29037830015	2618.03887166688	3405.86421423411	0.997434038308537	0.996305494849065	0.996258268693352	0.996580491717116	0.99603459692195	0.996951892632485	277	26461	149	153	150	129	110	84	0	0	0	0	0	0	26381	26377	26380	26401	26420	26446	208	208	208	208	208	208
G6_PARKINSON	60_70	UKBB	NAFLD	1.39338492285618	-12.0606421784117	1.36481406958451	-12.0310217341237	-12.0413604371502	-12.0439646752334	1.0035130424538	645.002579863017	1.00277320899708	1036.8937847537	1041.90348951621	1554.80676318113	0.164982702940965	0.985081548885055	0.173501168391738	0.990742396910165	0.990778990751458	0.993819426575055	1110	71319	861	722	464	305	187	79	2	1	1	0	0	0	70664	70803	71061	71220	71338	71446	902	903	903	904	904	904
G6_PARKINSON	60_70	UKBB	NEURODEGOTH	4.48524453903764	4.11163015971131	3.57724249042148	4.75953260486249	-10.7711326569856	-10.7872003389136	0.608137246431064	0.60235962006922	1.01579866208552	0.730679177733296	1827.97520222095	3102.25527015058	1.63874412062245e-13	8.73923260094347e-12	0.000428941416675468	7.32499527586612e-11	0.995298584626533	0.997225591542023	559	49290	448	309	191	120	70	36	8	5	3	2	0	0	49259	49398	49516	49587	49637	49671	134	137	139	140	142	142
G6_PARKINSON	60_70	UKBB	NEURO_COMORBIDITIES	0.585287272718523	0.509134420660325	0.177828428270172	0.596170241323921	0.120341640371005	-0.642630536012314	0.408716338086357	0.323222326546094	0.404750199017071	0.382153071748528	0.467328095099402	1.00882846229657	0.152139986577449	0.115214133869661	0.660405393342138	0.118752801314146	0.796785125390679	0.524120449476114	22117	21424	15858	14164	11490	8804	6465	3217	30	26	17	13	6	1	27507	29201	31875	34561	36900	40148	146	150	159	163	170	175
G6_PARKINSON	60_70	UKBB	OFFICIAL_TILASTOKESKUS	0.738045343798919	0.816762425758816	0.311698296056032	-13.191575746663	-13.1899508751122	-13.182183748695	1.00367296392874	0.711105544912096	1.00271609442342	995.990414400183	1021.70797575213	1842.02797530735	0.462129743575756	0.250728732748048	0.755911625452411	0.989432582133541	0.989699829996575	0.994290113257342	1818	70439	1355	1165	941	678	481	195	4	3	1	0	0	0	70013	70203	70427	70690	70887	71173	885	886	888	889	889	889
G6_PARKINSON	60_70	UKBB	OTHER_CHRONIC_CYSTIT	-11.2019763808832	-11.1860111560951	-11.182159784758	3.29166451822775	-11.2264097569674	-10.9299173778357	1261.12069660678	922.7617232502	1112.1517286889	1.0026180602327	1347.5130435407	2644.94916179599	0.992912838162659	0.990328026417025	0.991977783162552	0.00102683439698151	0.993352735662275	0.996702852503752	170	71470	137	116	79	57	33	16	0	1	1	1	0	0	70588	70609	70646	70668	70692	70709	915	914	914	914	915	915
G6_PARKINSON	60_70	UKBB	OTHER_CYSTIT	-11.0173590545685	-11.009120462678	-11.0069660446759	-11.0044134012372	-11.0670581867255	-10.7822184973098	1127.26844244499	888.965490518669	1046.75804575979	1139.00130419591	1054.76177228061	1992.65757151227	0.992201998731176	0.990119095946079	0.991610165824217	0.992291391655006	0.991628372327816	0.995682688379149	190	71498	151	122	89	72	49	14	0	0	0	0	0	0	70623	70652	70685	70702	70725	70760	914	914	914	914	914	914
G6_PARKINSON	60_70	UKBB	OTHER_ILD_CVD_COMORB	-14.0861527971465	-14.1056159836959	-14.1031598799347	-14.1433157896269	-14.1395774836354	-14.1017196236764	2846.87261281274	2255.36503877509	2850.98330714561	3559.76729647002	3562.1603152174	6276.3388479321	0.996052131757503	0.995009863304261	0.996053064356618	0.996829932218011	0.996832899154912	0.998207309201342	1421	30226	1230	794	499	316	206	83	0	0	0	0	0	0	30225	30661	30956	31139	31249	31372	192	192	192	192	192	192
G6_PARKINSON	60_70	UKBB	OTHER_SYSTCON_FG	-12.8448497409608	1.3694342777235	-12.8409311790857	-12.8160129850016	-12.7473457577255	-12.7211339643611	1591.59012461496	1.00430317001167	1476.42142403286	1832.14232785986	1985.94797425701	3464.7823817227	0.99356078183491	0.172704004180465	0.993060618465705	0.994418765756363	0.994878596689205	0.997070530710534	755	49468	626	499	346	220	139	53	1	1	0	0	0	0	49036	49163	49316	49442	49523	49609	560	560	561	561	561	561
G6_PARKINSON	60_70	UKBB	PAIN	-0.206149133107685	0.675230365777256	0.945594524494317	-0.230635400704519	0.849765811756089	-0.15830117862137	0.712662055817801	0.342764515860743	0.342704634088821	0.711513424719022	0.414491120715174	1.00255484747676	0.772377580822892	0.0488436304759179	0.00579410442508519	0.745826257369512	0.0403505390486891	0.874537352236833	12090	61010	8884	7659	5916	4346	3035	1615	22	25	18	9	7	1	63493	64718	66461	68031	69342	70762	701	698	705	714	716	722
G6_PARKINSON	60_70	UKBB	PANCREATITIS	-11.9909239913372	-11.993811544456	-11.9502012981256	-11.9634757341785	-12.0470649475784	-11.9522374220469	1200.6054761429	871.396653504562	1062.70875688778	1246.14276878024	1284.0230178799	2141.9232478559	0.992031342301548	0.989018347875956	0.991027946173187	0.992340102440774	0.992514132557865	0.995547713381138	487	69965	383	314	215	160	97	52	0	0	0	0	0	0	69193	69262	69361	69416	69479	69524	876	876	876	876	876	876
G6_PARKINSON	60_70	UKBB	PNEUMOBACTKNOWN	-12.0835966360809	-12.0722799674307	-12.0376247097461	-12.0051980470608	-12.0394541661619	-11.8630057953514	1608.05864194346	1159.92075841092	1441.2128901414	1598.66537221322	1961.44932703545	2708.59370280908	0.994004432295297	0.991695887988477	0.993335805350634	0.994008332006473	0.995102583508792	0.996505463740112	312	61234	253	186	122	89	54	26	0	0	0	0	0	0	60513	60580	60644	60677	60712	60740	780	780	780	780	780	780
G6_PARKINSON	60_70	UKBB	PNEUMONIA	0.109487307334223	1.01230216300165	0.0917142435503338	-13.2697528201286	-13.2282099796477	1.84608289365799	1.0032780884256	0.505263940085955	1.00260518318542	985.696156666396	1063.67857635119	1.00217044280081	0.913099720724805	0.0451224041942593	0.927114429531635	0.989258950612143	0.990077535933606	0.0654627535224433	3737	67357	3221	2189	1287	839	506	190	6	5	2	1	1	1	67057	68089	68991	69439	69772	70088	810	811	814	815	815	815
G6_PARKINSON	60_70	UKBB	POLLENALLERG	-12.1595641654769	-12.1570571168848	2.63556617717646	-12.1635893310995	-12.2026326865541	-12.3506113250779	1629.35223980091	1240.85510939583	1.01109471389059	2127.20492936838	2460.55846882776	4164.97898675586	0.994045585588284	0.992182993059807	0.00914337855664955	0.995437634094528	0.996043072158124	0.997633998230946	627	31578	482	407	269	175	84	31	1	1	1	0	0	0	31456	31531	31669	31763	31854	31907	266	266	266	267	267	267
G6_PARKINSON	60_70	UKBB	PRIM_COXARTHROSIS	-10.9768433337472	-10.9652187573573	-11.0835573641302	-11.0646028908328	-10.9946542945609	-11.1627798413538	1580.29536096285	1103.16780442572	1228.71411374947	1456.1270392612	1421.13550535158	3159.9096369837	0.994457881981232	0.992069352772384	0.992802817780799	0.993937211092174	0.993827205519978	0.997181377890709	106	48465	92	76	60	42	29	7	0	0	0	0	0	0	47936	47952	47968	47986	47999	48021	543	543	543	543	543	543
G6_PARKINSON	60_70	UKBB	PRIM_KNEEARTHROSIS	-11.1324093640206	2.31130553416163	2.58013483794877	3.13904049797618	-11.1582951145937	-11.2580422221419	1161.20582525105	1.0043529691273	1.00428187245948	1.00480528124739	1298.06758475848	1453.62136280766	0.992350846591977	0.0213753520491316	0.0101952986131984	0.00178393078761103	0.99314140353103	0.993820585948405	221	48509	171	152	115	69	53	30	2	2	1	1	0	0	48012	48031	48068	48114	48130	48153	545	545	546	546	547	547
G6_PARKINSON	60_70	UKBB	PSOR_ARTHR_OTH	-11.0859486698328	-11.1149562971361	-11.0350488585131	-11.0920977207427	3.05683543533163	-10.9994895693608	1275.46325533711	909.993932190827	996.505436303376	1130.86454007945	1.00199455692699	2582.64647100152	0.993065111143797	0.990254625661502	0.991164608998301	0.992174065683297	0.00228270144764139	0.996601820469692	215	71502	159	143	119	80	51	22	1	1	1	1	1	0	70644	70660	70684	70723	70752	70781	913	913	913	913	913	914
G6_PARKINSON	60_70	UKBB	PSOR_ENTE_ARTHR	-12.0915766944881	-12.1048350222999	-12.0345366220505	-12.0717840270974	3.14838718935726	-11.9932870264879	2241.88462823037	1581.19008496942	1713.3643715267	1971.10991817965	1.0033218175904	4433.49276664882	0.995696640467442	0.993891837086702	0.99439576766466	0.995113499355725	0.00170126091207704	0.997841600881224	224	48535	165	150	129	88	53	22	1	1	1	1	1	0	48050	48065	48086	48127	48162	48193	543	543	543	543	543	544
G6_PARKINSON	60_70	UKBB	PULMONARYDG	-0.27268575819909	0.667431098224472	-0.287416383462897	0.658534637919476	0.193805057278839	0.403589312825469	0.715688894715463	0.331123487641148	0.585625072818836	0.419867674363365	0.507779850873945	0.712717260273158	0.703194654207226	0.0438359426534248	0.623578058768002	0.116779935981405	0.702705100821829	0.571211290504528	12808	39292	9393	8025	6300	4967	3755	1849	19	19	12	10	5	2	42237	43605	45330	46663	47875	49781	451	451	458	460	465	468
G6_PARKINSON	60_70	UKBB	PULM_ANXIETY	0.32826812505344	1.97837575453173	1.53135406053259	-12.4155849705585	1.45623696474075	-12.418289617872	1.00424138082072	0.34369556987206	0.50696999810038	675.685964362712	0.711235101012027	1237.70468789708	0.743757366273705	8.60353990667068e-09	0.00252273592440811	0.985339866936887	0.0406113482029101	0.991994701631714	3935	62625	3039	2541	1844	1152	712	299	12	12	5	2	2	0	62819	63317	64014	64706	65146	65559	690	690	697	700	700	702
G6_PARKINSON	60_70	UKBB	PULM_IMMUNECOMORB	1.57415248863688	1.21518829437157	-14.2756282943216	1.10697406223073	1.04935556484109	-14.1999011552781	0.599437182232107	0.520881415603573	1334.56709899985	0.721924749910903	0.719751772783644	2187.27516110324	0.00863819257800011	0.0196509716643884	0.991465332685684	0.125185975320282	0.144856827133851	0.99482012939548	5164	29968	3883	3352	2565	1861	1357	740	10	7	3	4	2	0	31044	31575	32362	33066	33570	34187	195	198	202	201	203	205
G6_PARKINSON	60_70	UKBB	PULM_INFECTIONS	0.597327535799199	0.614501199397411	-1.2633173202711	0.346041573637468	0.498332364915865	0.882905427087415	0.509208954669548	0.363733928160982	1.00359776979035	0.507172797158199	0.453762734040428	0.582534765111431	0.240775777943889	0.0911380093048135	0.208106739149913	0.495052296930363	0.272107419866292	0.12961369209601	10866	53543	7797	6676	5435	4452	3461	1758	16	14	8	9	7	3	55960	57081	58322	59305	60296	61999	636	638	644	643	645	649
G6_PARKINSON	60_70	UKBB	PULM_MEDICATIO_COMORB	0.479728509510666	0.358807209791996	0.801245821038595	-0.773735987362448	0.554307907585236	0.592657187223512	0.455300753302653	0.361598114553489	0.361534606471128	1.00286519535319	0.581501324908313	1.00219621424949	0.292042312511331	0.321060103492868	0.0266753793638773	0.440395563277245	0.340470587933861	0.554280282363225	11820	61838	10277	8357	5491	3281	1821	613	24	20	13	5	4	1	62714	64634	67500	69710	71170	72378	643	647	654	662	663	666
G6_PARKINSON	60_70	UKBB	PULM_PNEUMONIA_SEPSIS	0.165007471161018	1.0654334332673	0.145254548507724	-13.3592373289862	-13.3117041624818	1.8837052223133	1.00436318590821	0.50701931782082	1.00349217418098	1061.1731511969	1138.42739026983	1.00284828688035	0.869502349340336	0.0356088021638837	0.884909003076625	0.989955599941602	0.990670497486763	0.0603325996748008	3739	52477	3221	2189	1289	841	507	190	6	5	2	1	1	1	52359	53391	54291	54739	55073	55390	630	631	634	635	635	635
G6_PARKINSON	60_70	UKBB	PULM_PSYCH_COMORB	1.93140092165517	1.59869742432335	1.74778962891728	1.18106379443706	0.759289927584274	-12.7489074579741	0.43468725251487	0.378096012634763	0.401387267029029	0.592900113926674	0.717872796210728	975.438764667106	8.86321090549704e-06	2.35480148985929e-05	1.33448696221749e-05	0.0463698055295446	0.29019485831232	0.989572008825566	6494	30773	4646	3963	3157	2356	1698	815	23	18	11	5	2	0	32360	33043	33849	34650	35308	36191	238	243	250	256	259	261
G6_PARKINSON	60_70	UKBB	Q17_ASD	-11.0300536384536	-10.9829148524371	-10.9973330390001	-10.8858259722644	-10.9666825462029	-10.9179720504465	1669.63992492624	1209.02535815924	1316.78647609018	1494.32888936993	1397.64119645064	2054.44302902262	0.994729015904673	0.992752031533107	0.993336428952221	0.994187654594553	0.993739411144384	0.995759804381328	101	71274	74	66	54	40	29	16	0	0	0	0	0	0	70391	70399	70411	70425	70436	70449	910	910	910	910	910	910
G6_PARKINSON	60_70	UKBB	Q17_CONGEN_MALFO_AORTIC_MITRAL_VALVES	-11.1436604133238	-11.207334190174	-11.1986893103129	-11.1435668845498	-11.2181023746721	-11.2733407309953	1528.28754319214	1090.29142472551	1355.19492044286	1668.2067274765	2062.70835940028	4380.91181658399	0.994182197030619	0.991798521713386	0.993406734724161	0.994670196625482	0.995660701852484	0.997946816788939	111	71276	84	79	59	32	20	9	0	0	0	0	0	0	70392	70397	70417	70444	70456	70467	911	911	911	911	911	911
G6_PARKINSON	60_70	UKBB	Q17_CONGEN_MALFO_CARDIAC_SEPTA	-11.0256497268046	-10.971617303111	-10.9682565428778	-10.8839708565297	-10.9583731199487	-10.9393537068496	1467.00589539936	1071.25348082899	1190.13633223077	1378.66522946294	1335.78800124181	2008.68476600384	0.994003355475488	0.991828328991905	0.992646826723062	0.99370110893032	0.993454486308295	0.995654719730143	126	71290	95	83	64	47	33	18	0	0	0	0	0	0	70411	70423	70442	70459	70473	70488	910	910	910	910	910	910
G6_PARKINSON	60_70	UKBB	Q17_CONGEN_MALFO_CIRCULATO_SYSTEM	-12.0634487926175	-12.062694973791	-12.0605088257183	-11.9929381113975	-12.0422044281221	-11.9834025607073	1458.19344221456	1053.55619509544	1237.02154305164	1518.49553566615	1515.93518325591	2750.30680638727	0.993399277851918	0.990864817798899	0.99222103980939	0.993698446618188	0.993661874171027	0.996523536350905	342	71408	262	226	170	111	72	34	0	0	0	0	0	0	70576	70612	70668	70727	70766	70804	912	912	912	912	912	912
G6_PARKINSON	60_70	UKBB	Q17_CONGEN_MALFO_DEFORMAT_CHROMOSOMAL_ABNORMALITI	-13.034098393868	0.47041869191252	-13.0198714143269	-12.9834816363852	1.21846519978774	-12.9437982053821	1192.89169321378	1.00265212662479	983.390543338001	1178.96618422509	1.0019721854836	2016.66202949533	0.991282109681614	0.638944995245239	0.989436495027556	0.991213395011849	0.223959441999987	0.994878871280579	1356	70675	1027	919	680	477	317	148	2	2	1	1	1	0	70102	70210	70449	70652	70812	70981	900	900	901	901	901	902
G6_PARKINSON	60_70	UKBB	Q17_CONGEN_MALFO_DEFORMAT_MUSCULOS_SYSTEM	-11.0670566611112	-11.0824737772012	-11.0505937437489	-10.987296051376	3.18361514329012	-11.1034690682769	1319.00419375169	952.141984402826	1054.69407660888	1285.85739888246	1.00206991653069	2192.36854836295	0.9933054571938	0.99071321797674	0.991640289812564	0.993182379931903	0.00148787058214092	0.995959051376654	192	71483	136	129	103	75	49	19	1	1	1	1	1	0	70626	70633	70659	70687	70713	70743	912	912	912	912	912	913
G6_PARKINSON	60_70	UKBB	Q17_CONGEN_MALFO_GENITAL_ORGANS	-11.0414585357846	-11.1040166797785	-11.0531104832324	-11.011726746972	-10.9364375443421	-10.746593525592	1555.74825975893	1135.67816657643	1190.0648611584	1445.22571995743	1451.98270558994	2818.56416711164	0.994337300214861	0.992198861814722	0.992589496843238	0.993920671611418	0.993990333268847	0.9969578410241	111	71515	80	70	56	43	30	9	0	0	0	0	0	0	70630	70640	70654	70667	70680	70701	916	916	916	916	916	916
G6_PARKINSON	60_70	UKBB	Q17_CONGEN_MALFO_URINARY_SYSTEM	-12.0448445540423	-12.0407811351678	-12.0750336519703	-12.0746367289146	-11.9904891465332	-11.9641871811455	1758.8876919687	1270.99594594357	1559.70753463902	1727.03034498476	1718.99379366098	3118.7754906356	0.994536137561162	0.992441353020987	0.99382295304322	0.994421587459397	0.994434564788925	0.996939177940381	226	71435	172	152	102	78	58	30	0	0	0	0	0	0	70574	70594	70644	70668	70688	70716	915	915	915	915	915	915
G6_PARKINSON	60_70	UKBB	Q17_LVOTO_BROAD	-12.1364526721955	0.739724150164114	-12.1502735187808	-12.1370592458685	-12.1147394302618	-12.1397511935094	791.57224490283	1.00244266896565	845.968494705646	1082.15141541915	1211.18314233705	2170.14182013897	0.987767245632589	0.46056206080321	0.988540728858544	0.991051373195123	0.992019371774588	0.995536665188363	864	71007	759	556	338	198	117	52	1	1	0	0	0	0	70222	70425	70643	70783	70864	70929	889	889	890	890	890	890
G6_PARKINSON	60_70	UKBB	Q17_OTHER_CONGEN_MALFO	-11.0473753804857	-11.0407527525062	-11.0088010549084	-10.902240148974	-10.8432444873937	-10.819698711104	1446.46342074374	1019.98629344397	1199.89538690116	1396.50507396701	1351.59155600034	1933.28903855428	0.993906209840039	0.99136353675174	0.992679670860895	0.993771135603478	0.993598980015758	0.995534643130416	130	71508	92	84	60	46	35	21	0	0	0	0	0	0	70630	70638	70662	70676	70687	70701	916	916	916	916	916	916
G6_PARKINSON	60_70	UKBB	Q17_OTHER_CONGEN_MALFO_DIGES_SYSTEM1	-11.5273681866752	2.06367835934423	-11.5163063336321	-11.5164129158514	-11.5029931302724	-11.5729718781822	1225.97469764404	1.00276931011903	998.970550485859	1294.12472210396	1463.0983293742	2153.17124513644	0.992497909134434	0.0395921323393799	0.990802051678916	0.992899720849039	0.993727034003467	0.99571151103491	252	71449	213	184	132	79	46	20	1	1	0	0	0	0	70574	70603	70655	70708	70741	70767	913	913	914	914	914	914
G6_PARKINSON	60_70	UKBB	Q17_VACTREL	-12.0610344954902	-12.0601890294685	-12.0507576843172	-12.0106582941151	-11.9720276385612	-11.9481076951577	1094.71228779308	791.836439910532	941.122787382545	1107.74611378278	1151.2007674906	1918.61975584674	0.991209454180222	0.987848163935089	0.989783638341633	0.99134916300805	0.991702469192134	0.995031246283182	611	71214	462	411	294	208	140	71	0	0	0	0	0	0	70456	70507	70624	70710	70778	70847	907	907	907	907	907	907
G6_PARKINSON	60_70	UKBB	R18_ABDOMI_PELVIC_PAIN	-13.0321430425834	1.09594617636403	0.24656751603664	-0.109773527386217	1.26671183919041	0.620884748131037	651.91863569685	0.41813200300363	0.712647393947968	1.00396895210921	0.506436965346584	1.0031352648672	0.984050995549775	0.00876586111909896	0.72935165977807	0.912933167242303	0.0123765182302005	0.535953123074081	6137	56141	4474	3915	3076	2250	1539	833	10	13	8	6	5	1	57208	57767	58606	59432	60143	60849	586	583	588	590	591	595
G6_PARKINSON	60_70	UKBB	R18_ABNORMALITI_BREAT	1.45048551248148	0.891488089591928	0.603697122490284	1.03168894188343	2.04085937850194	-11.5993217317138	0.714772018825332	0.712767117946436	1.00406299774635	1.00432118934743	0.583047764098224	783.070271411751	0.0424279349106889	0.211028458460747	0.547670670955866	0.304302759589311	0.00046468312280713	0.988181672026322	2599	56165	2026	1616	1095	753	530	245	7	5	3	4	3	0	56140	56550	57071	57413	57636	57921	591	593	595	594	595	598
G6_PARKINSON	60_70	UKBB	R18_ABNORMALITI_GAIT_MOBIL	3.16442590729958	3.16125997091687	-12.2136752923092	-12.1803454116767	-12.1647110136993	-12.2973352214103	0.417619519547244	0.362342959220386	1090.45418402035	1682.066565998	2025.69537895067	3213.54672295831	3.52836438118389e-14	2.67366964645188e-18	0.991063449216135	0.994222330547195	0.995208570415678	0.996946728704751	1179	67784	1035	638	353	164	73	25	14	8	0	0	0	0	67267	67664	67949	68138	68229	68277	647	653	661	661	661	661
G6_PARKINSON	60_70	UKBB	R18_ABNORMALITI_HEART_BEAT	1.22095111140622	1.5731968505978	1.44888127291524	-12.4040232030548	1.43604606122509	-12.3065858964816	0.714074108376443	0.455576554154275	0.583810724419424	735.257633193306	0.711218812718032	1209.72858945219	0.0872958168377907	0.000553978589164813	0.0130733304084103	0.986540079667221	0.0434732975020288	0.991883249180475	2833	56637	2242	1808	1251	835	577	250	9	8	3	1	2	0	56611	57045	57602	58018	58276	58603	608	609	614	616	615	617
G6_PARKINSON	60_70	UKBB	R18_ABNORMAL_BLOOD_P_READI_WO_DIAGNOSIS	-13.024117147926	-13.0174156887597	-13.0328385428975	-13.0465411216865	-13.0475443638165	-13.0203984335201	1632.43752520113	1255.22521446295	1557.56842344042	1973.71658702784	1961.55564316679	3633.83825015273	0.993634285180518	0.991725621260148	0.993323837874809	0.994725910500286	0.994692805440328	0.997141107572503	825	54687	671	522	361	230	142	57	0	0	0	0	0	0	54270	54419	54580	54711	54799	54884	571	571	571	571	571	571
G6_PARKINSON	60_70	UKBB	R18_ABNORMAL_FINDI_DIAGNOST_IMAGI_CENTRAL_NERVOUS_SYSTEM	-10.0677833629566	-10.0278160360966	-10.0251549416392	-10.0232597787669	-9.85608721156856	-9.81836272509347	1057.48390434969	967.91608002718	1092.87778786894	1195.53960523749	1082.41787576989	1761.7962973497	0.992403848867526	0.99173389446608	0.992680971050102	0.993310710491302	0.992734865782697	0.995553470345956	109	66207	86	56	36	24	20	11	0	0	0	0	0	0	65406	65436	65456	65468	65472	65481	824	824	824	824	824	824
G6_PARKINSON	60_70	UKBB	R18_ABNORMAL_FINDI_DIAGNOST_IMAGI_FUNCTION_STUDI_WO_DIAGNOSIS	0.148638551318304	0.724384304923273	1.41542705029189	-13.1126451648149	-13.0517214131387	-13.0778136183903	1.0033499078045	0.581850740463756	0.505136521299243	866.220909281901	926.571367138492	1734.93800621202	0.882230476371578	0.213144301437748	0.00507761173270861	0.987922275425188	0.988761337755765	0.993985671693819	3541	69623	2921	2208	1473	966	591	228	6	6	4	0	0	0	69356	70069	70804	71311	71686	72049	881	881	883	887	887	887
G6_PARKINSON	60_70	UKBB	R18_ABNORMAL_FINDI_DIAGNOST_IMAGI_LUNG	-12.0915186163404	-12.1033352614559	1.5718140483753	-12.1294454653782	-12.0279695959116	-12.1472770845472	919.105042089883	730.678029483287	1.00280381809761	1139.58559851127	1196.11216885989	2229.34294495182	0.989503530832874	0.986784024776115	0.117016718024032	0.991507689680922	0.991976697713642	0.995652496218887	899	67131	773	536	323	205	121	46	1	1	1	0	0	0	66430	66667	66880	66998	67082	67157	826	826	826	827	827	827
G6_PARKINSON	60_70	UKBB	R18_ABNORMAL_FINDI_DIAGNOST_IMAGI_OTHER_BODY_STRUCTURES	1.20858006978269	1.78955392789514	2.18470573846619	-11.6055230604162	-11.5402871965565	-11.4931898058743	1.00349483469119	0.58211979572586	0.582074906358742	697.645413871361	757.337183101321	1516.98148711184	0.228446218611204	0.00211066361297758	0.000174517005689782	0.98672758335482	0.987842323257205	0.993955001396673	1209	67224	1003	773	523	333	209	73	5	5	3	0	0	0	66581	66811	67061	67251	67375	67511	844	844	846	849	849	849
G6_PARKINSON	60_70	UKBB	R18_ABNORMAL_FINDI_EXAMI_BLOOD_WO_DIAGNOSIS	0.0470407343537916	1.26944979162516	0.943339136456092	1.45541410824255	-12.5415473289699	-12.4502092400988	1.00331405920003	0.414786685317435	0.581954139928572	0.581933050045902	703.399310672001	1092.59589658864	0.962604601457188	0.00220976404496222	0.105020780173321	0.0123843448770449	0.985774542770272	0.990908244497473	3173	69650	2640	2119	1431	857	491	226	13	12	6	3	0	0	69329	69850	70538	71112	71478	71743	841	842	848	851	854	854
G6_PARKINSON	60_70	UKBB	R18_ABNORMAL_FINDI_EXAMI_OTHER_BODY_FLUIDS_SUBST_TISSU_WO_DIAGNOSIS	-10.927332731433	-10.8936727184259	-10.8706182311731	-10.8335640784524	-10.7642583512755	-10.8006494758706	1208.21095740412	900.158425932945	1013.7785885443	1124.7854888617	1248.36402442396	1988.40170115832	0.992783850235387	0.990344276227758	0.991444549785539	0.992315157018105	0.993120172520632	0.995666052246077	186	71290	143	114	90	68	43	27	0	0	0	0	0	0	70419	70448	70472	70494	70519	70535	914	914	914	914	914	914
G6_PARKINSON	60_70	UKBB	R18_ABNORMAL_FINDI_EXAMI_URINE_WO_DIAGNOSIS	-11.1905610125813	-11.2441119527798	3.065808414646	-11.3643011436332	-11.3226782771414	-11.2005222384526	1329.93828868355	970.090205732228	1.00286886704417	1433.59428248715	1711.5067930122	2173.88716345784	0.993286402403492	0.990752094602598	0.00223535802585392	0.993675124424476	0.99472153758165	0.995889076315455	163	71487	127	100	65	54	29	14	1	1	1	0	0	0	70609	70636	70671	70682	70707	70722	913	913	913	914	914	914
G6_PARKINSON	60_70	UKBB	R18_ABNORMAL_INVOLU_MOVEM	-11.1964304635232	4.38357539425097	-11.2148056271153	-11.1849373325209	-11.2143098026805	-11.2187686651977	1228.22564798265	0.390588958370373	1141.54898801778	1388.65191253045	1536.17539928602	2369.6034766745	0.99272663350563	3.14460703022206e-29	0.992161548544605	0.99357348502022	0.994175375297343	0.996222469726735	341	65166	270	219	149	97	59	28	6	7	0	0	0	0	64775	64826	64896	64948	64986	65017	456	455	462	462	462	462
G6_PARKINSON	60_70	UKBB	R18_ABNORMAL_RESULTS_FUNCTION_STUDI	-13.0168971930509	0.471500473244485	-13.0065456355787	-13.0303772214762	-13.0015272359961	-13.0010550023933	1117.84010406047	1.00275389792682	1018.63075350785	1248.76835142616	1362.92746705578	2524.93967645059	0.990709094667486	0.638208151407422	0.989812363382577	0.99167455827125	0.992388765531579	0.995891666117882	1597	67636	1305	994	673	445	267	106	1	1	0	0	0	0	67078	67389	67710	67938	68116	68277	849	849	850	850	850	850
G6_PARKINSON	60_70	UKBB	R18_ABNORMAL_SERUM_ENZYME_LEVELS	-11.0803126572252	-11.0538391459865	-11.1227540593735	-11.1815140091051	-11.1471030253331	-11.0505840733729	1585.13908512881	1205.54483327522	1817.57367517119	2266.45883034109	1833.43311387688	3778.21616203065	0.994422736474516	0.992684167551039	0.995117326759406	0.996063673831427	0.99514896587222	0.997666338433044	111	66498	84	70	38	26	15	11	0	0	0	0	0	0	65733	65747	65779	65791	65802	65806	792	792	792	792	792	792
G6_PARKINSON	60_70	UKBB	R18_ABNORMAL_WEIGHT_LOSS	-12.0289182271691	1.28931131239081	0.610840864707758	1.12091791930692	1.18084883842333	-12.0412784998969	577.533225647128	0.581749936539023	1.00250434040333	1.00264243581549	1.0020024922163	1205.75818142039	0.983382784180514	0.026673442181606	0.542315711056087	0.263582466494194	0.238601745570036	0.992032075199891	2063	70439	1670	1267	843	533	335	150	4	6	3	2	1	0	69956	70359	70783	71093	71291	71476	872	870	873	874	875	876
G6_PARKINSON	60_70	UKBB	R18_ANOREXIA	-11.9560361945932	-11.967644661562	-11.9840316884891	-11.922676733649	-11.8987842429315	-11.9046353878391	1389.61326721624	1172.59870752113	1513.05768614554	2005.89682236466	2313.1318702184	3762.82258122472	0.993135198678516	0.991856861966399	0.993680496140365	0.995257550852104	0.995895688225626	0.99747569577696	339	71430	289	186	99	63	42	24	0	0	0	0	0	0	70570	70673	70760	70796	70817	70835	910	910	910	910	910	910
G6_PARKINSON	60_70	UKBB	R18_ASCITES	-11.9828992359249	-11.9726844525265	-11.9615652892871	-11.8938584011718	-11.931001218383	-12.0260444132501	1507.51714283527	1291.16980068123	1652.67292356374	2019.37080066718	2455.06591460271	4853.84994521987	0.99365787005553	0.992601528338962	0.99422519434655	0.99530058020296	0.996122497510246	0.998023139269645	591	53168	530	232	136	88	48	13	0	0	0	0	0	0	52699	52997	53093	53141	53181	53216	530	530	530	530	530	530
G6_PARKINSON	60_70	UKBB	R18_CARDIAC_MURMU_OTHER_CARDIAC_SOUNDS	-11.5610339578215	-11.5179512520431	2.55586792088575	-11.5120583168082	-11.5116771094164	-11.4874936997985	1279.25322282058	948.554141130775	1.00489685457019	1353.51659186963	1404.31457279282	2328.4513399056	0.992789351807242	0.990311813265995	0.0109775328868678	0.993213838008103	0.993459523424025	0.996063625412029	389	54384	306	259	197	122	82	29	1	1	1	0	0	0	53905	53952	54014	54089	54129	54182	561	561	561	562	562	562
G6_PARKINSON	60_70	UKBB	R18_CONVU_NOT_ELSEW_CLASSIFIED	2.50163579903157	-12.2284135241198	3.18639831667046	2.87662880756599	-12.2012227794681	-12.2209780972858	1.00625275236723	1270.75720253391	0.71492501524695	1.00562926723129	1881.89350164964	2675.07273033589	0.0129154975269945	0.992322127504516	8.31267885067994e-06	0.00422938682789542	0.994826965996368	0.996354904405831	534	53321	429	290	193	132	89	50	4	3	3	1	0	0	53002	53141	53238	53299	53342	53381	420	421	421	423	424	424
G6_PARKINSON	60_70	UKBB	R18_COUGH	-12.1448331776238	2.66448295153802	-12.0946546308233	-12.1309287813577	2.1026708339731	-12.1089894756888	955.528620812097	0.456730841987151	908.163886598108	1154.49142209767	1.00393565867647	1842.43341224643	0.989859106488258	5.41743887074712e-09	0.989374326497407	0.991616306115383	0.036221881285548	0.994756116486643	1125	54840	889	717	466	299	207	87	5	5	0	1	1	0	54507	54679	54930	55097	55189	55309	564	564	569	568	568	569
G6_PARKINSON	60_70	UKBB	R18_CRAMP_SPASM	-13.5958378915307	-13.499359194288	-13.7925559548285	-13.7822864603769	-14.0535458597389	-13.8267527847019	3130.17890004803	2232.19543738701	2837.2796207387	3161.02974141201	0	0	0.996534423308583	0.9951747663097	0.99612134664941	0.996521184665256	0	0	153	37984	115	92	65	54	34	18	0	0	0	0	0	0	37692	37715	37742	37753	37773	37789	330	330	330	330	330	330
G6_PARKINSON	60_70	UKBB	R18_DISTU_SKIN_SENSA	-12.3219509629755	-12.2859260789814	1.55693808774949	-12.2899050633766	1.92338291411385	-12.2470186975487	1197.48861355145	871.926066346949	1.00292507747503	1257.2603669747	1.00287629497975	1586.31213419268	0.99179005058601	0.988757732172206	0.120567211668492	0.992200685237101	0.0551279328259548	0.993840045820151	803	69457	549	465	365	266	210	129	1	1	1	1	1	0	68850	68934	69034	69133	69189	69270	860	860	860	860	860	861
G6_PARKINSON	60_70	UKBB	R18_DIZZI_GIDDI	-13.05188290694	1.25607916276945	-13.0339803378537	-13.0021907381769	-13.0159076305887	-13.0896030560284	1192.88304671071	0.711804846524876	1061.78562833097	1338.0454392641	1330.29352767334	2300.02356140113	0.991270151664013	0.0776243218302747	0.990205790865914	0.992246837306009	0.992193432628482	0.995459204860435	1612	67137	1271	1079	759	498	343	137	2	2	0	0	0	0	66812	67004	67324	67585	67740	67946	664	664	666	666	666	666
G6_PARKINSON	60_70	UKBB	R18_DYSPHAGIA	1.48317272006099	0.245127854536028	0.534710728028569	1.66293117560638	-12.1375301610168	-12.1035044383628	0.713559014219951	1.00366556653662	1.00360656208857	0.712381047911787	716.558285797771	1117.41703719416	0.0376581336283781	0.807050677399474	0.594179517172822	0.0195785427459087	0.986485558772345	0.991357738278651	2231	54700	1714	1406	1039	719	478	215	4	2	2	2	0	0	54579	54887	55254	55574	55815	56078	634	636	636	636	638	638
G6_PARKINSON	60_70	UKBB	R18_DYSPNOEA	1.07817624723249	-0.138136599681528	0.279047559230748	-13.6581268008469	1.81114214653868	-13.8176068149358	0.736149316933559	1.01844527432936	1.01860564692224	1340.43101739517	0.606125559486357	2250.23939878898	0.14302564773648	0.892110009862851	0.784122637246585	0.991870212047394	0.00280750480218219	0.995100616464319	2071	38295	1672	1320	848	574	380	156	5	3	2	3	3	0	38355	38707	39179	39453	39647	39871	334	336	337	336	336	339
G6_PARKINSON	60_70	UKBB	R18_ELEVATED_BLOOD_GLUCOSE_LEVEL	-12.0371241453156	-12.0457428382336	-12.0291662832124	-11.9935820379147	-12.1527670965164	-12.0090181031625	1312.98050379171	1174.21461781244	1630.68262551326	2480.68165566922	2967.03720864193	3192.16957536257	0.992685267641548	0.99181500254269	0.994114244636136	0.996142408424907	0.996731932415022	0.996998346326177	383	67004	337	228	112	49	27	18	0	0	0	0	0	0	66254	66363	66479	66542	66564	66573	796	796	796	796	796	796
G6_PARKINSON	60_70	UKBB	R18_ENLARGED_LYMPH_NODES	-13.0631404213755	-13.0438498629934	-13.007142169667	-13.0011963801531	-12.9746850512515	-12.8868866125566	1963.55605191666	1598.68675234063	1869.48929285795	2426.59297993973	2355.9834829154	3618.87233710952	0.994691874895776	0.993490049922351	0.99444869022456	0.995725115699424	0.995605975750297	0.997158720956181	766	53493	639	439	288	181	128	61	0	0	0	0	0	0	53211	53411	53562	53669	53722	53789	409	409	409	409	409	409
G6_PARKINSON	60_70	UKBB	R18_FAECAL_INCONTINENCE	2.26044775786172	3.1659698280336	-11.987349490928	3.15789763671021	-11.9665903400222	-11.9540019120614	1.00535393969737	0.509035003061505	1160.82628031612	0.71409638978425	1260.80685841423	2097.21767246229	0.0245500640551588	4.98575394238656e-10	0.991760738657909	9.76879178787339e-06	0.992427218916015	0.995452135443865	648	53424	500	388	289	215	151	60	6	5	2	2	0	0	52995	53107	53206	53280	53344	53435	571	572	575	575	577	577
G6_PARKINSON	60_70	UKBB	R18_FEVER_OTHER_UNKNO_ORIGIN	-13.2055206626516	1.11081854968528	2.7059819617931	-13.1322020526937	-13.1533923159832	-13.2534679923626	1634.9686360321	1.00500752676192	0.5859248530183	1918.44803704665	2044.28495666344	3545.24539144903	0.993555615525537	0.269036630329273	3.86880046123114e-06	0.994538345976785	0.994866265486182	0.997017212720281	1277	53861	1035	765	497	331	217	85	4	4	3	0	0	0	53672	53942	54210	54376	54490	54622	427	427	428	431	431	431
G6_PARKINSON	60_70	UKBB	R18_FLATU_RELATED_CONDI	-12.113511274437	-12.131162404796	-12.105259205214	3.19845447829519	-12.0483261232865	-12.0992210738581	1402.57400822805	1006.13658649724	1219.13679848217	0.713763138256852	1643.98294845538	2477.07746508057	0.993109052776467	0.990380001282976	0.992077639910445	7.4254195541638e-06	0.994152562620942	0.996102768911347	580	52980	433	352	275	185	123	54	2	2	2	2	0	0	52595	52676	52753	52843	52905	52974	530	530	530	530	532	532
G6_PARKINSON	60_70	UKBB	R18_GANGRENE_NOT_ELSEW_CLASSIFIED	3.20457239027793	-11.2098538221306	-11.2196038219401	-11.2423665357599	-11.3490226361088	-11.3540539318003	1.00677327802121	1058.56955160506	1237.1585845041	1389.71866097254	2026.26914812759	3754.9917105131	0.00145751091026937	0.991550860199928	0.992764204949855	0.993545446930749	0.995531115594589	0.997587421962939	243	54124	204	152	100	64	31	12	1	0	0	0	0	0	53609	53661	53713	53749	53782	53801	553	554	554	554	554	554
G6_PARKINSON	60_70	UKBB	R18_GENERAL_SYMPTOMS_SIGNS	0.629114898508414	0.9148730288609	1.28367397765656	-0.501337935420445	0.191705334344934	0.33980603098941	0.507531059691635	0.342594513117026	0.342459883073196	1.00311626542292	0.710645079198775	1.00237998454178	0.215138403450909	0.00757552431067865	0.000177971753547338	0.61722965192713	0.787343037919232	0.734610319199066	10057	62959	7907	6108	4180	2884	1939	957	23	20	12	4	3	1	64428	66227	68155	69451	70396	71378	658	661	669	677	678	680
G6_PARKINSON	60_70	UKBB	R18_HAEMORRHAGE_RESPI_PASSA	-13.1123730739997	-13.0909477725377	1.24973623444579	-13.1282526036927	-13.135525247115	-13.0515200321143	1616.96402022875	1166.53600113468	1.00411465252609	1590.92297707867	1641.99163070438	2739.62483799112	0.993529821791837	0.991046272146736	0.213273276026639	0.993415953296133	0.993617189752172	0.99619890767743	1007	54767	816	658	493	341	218	91	1	1	1	0	0	0	54397	54555	54720	54872	54995	55122	560	560	560	561	561	561
G6_PARKINSON	60_70	UKBB	R18_HEADACHE1	-13.2083166580307	0.749692383552695	1.70571386815607	-13.1897023382325	1.30670090747006	-13.199245249116	1444.89992882605	1.00554029621717	0.715111874485589	1453.10658224095	1.00440323841204	2218.09949318642	0.99270637021221	0.455932195814931	0.0170679550995421	0.992757781516274	0.193267896755265	0.995252056151454	1928	53953	1369	1192	901	651	475	262	3	3	3	1	1	0	54091	54268	54559	54809	54985	55198	418	418	418	420	420	421
G6_PARKINSON	60_70	UKBB	R18_HEARTBURN	-12.92103801331	-12.9198565528255	-12.8926111880791	-12.9010606021636	-12.907758700943	-12.8835734601016	2174.40422049944	1490.23254721649	1777.26137009719	2106.78617159961	2154.25347742424	3671.24276665662	0.995258730658358	0.993082673604147	0.994212035793983	0.995114125543445	0.995219299926114	0.997199971806356	584	52932	439	391	301	216	146	61	0	0	0	0	0	0	52550	52598	52688	52773	52843	52928	527	527	527	527	527	527
G6_PARKINSON	60_70	UKBB	R18_HEPATOM_SPLENO_NOT_ELSEW_CLASSIFIED	-11.0880945638029	-11.1268876129418	-11.0629280051395	-11.0985763839579	-11.1646497673272	-11.1703253789321	1235.44411673066	994.48256536592	1175.05939021126	1623.79552229979	2286.00437183684	3404.53459333669	0.992839092783719	0.991072959027132	0.992488201764706	0.994546533924053	0.99610321556144	0.997382134349393	235	52817	202	138	87	45	23	10	0	0	0	0	0	0	52318	52382	52433	52475	52497	52510	532	532	532	532	532	532
G6_PARKINSON	60_70	UKBB	R18_HYPERHIDROSIS	-11.2708682479007	-11.2877768093284	-11.3089851573971	-11.2921415070332	3.50737009524853	-11.3359135411473	1658.78633705698	1307.17397132655	1605.58810326817	1725.25209786781	1.00463787521499	2539.55307672949	0.994578697469603	0.993110151280119	0.994380133965499	0.99477771332749	0.000480894947356557	0.996438459804629	183	52928	133	108	75	66	47	19	0	0	0	0	1	0	52573	52598	52631	52640	52659	52687	405	405	405	405	404	405
G6_PARKINSON	60_70	UKBB	R18_LOCALIZED_SWELL_MASS_LUMP_SKIN_SUBCU_TISSUE	-11.9790939266019	-11.9950346467295	-12.0608851366824	-12.0649738948434	-12.0570174616094	-11.8816344770161	1340.27786566188	993.983558555326	1161.19020878178	1351.59214915265	1231.71962329759	1968.55712765121	0.992868787070979	0.990371650938026	0.991712795250158	0.992877785978679	0.992189817983646	0.995184231631689	423	69269	331	277	196	131	94	48	0	0	0	0	0	0	68495	68549	68630	68695	68732	68778	866	866	866	866	866	866
G6_PARKINSON	60_70	UKBB	R18_MALAI_FATIG	1.8327921781561	2.14966096580206	2.62722265110449	-12.1375552876271	-12.1255168372332	-12.1632069679222	1.00613133037285	0.714010493049374	0.714089792058481	1364.65829847435	1352.20262080891	2063.17487429644	0.0685121775672224	0.00260658765347124	0.000234039341548737	0.992903542008448	0.992845278607763	0.995296191828132	1070	54355	872	579	379	240	162	82	5	4	2	0	0	0	54086	54379	54579	54718	54796	54876	462	463	465	467	467	467
G6_PARKINSON	60_70	UKBB	R18_MOUTH_BREAT	-11.897035093484	-11.8560683409627	-11.8901867697512	-11.7680779736852	-11.8716616204502	-11.7313217688016	3698.62292024308	2511.98428509009	2649.21132934557	2923.92026472674	2530.26733581612	2981.42700649841	0.997433519324344	0.996234156871315	0.996418947596683	0.996788714627731	0.99625645060061	0.996860491186528	223	37904	121	125	128	105	90	56	0	0	0	0	0	0	37679	37675	37672	37695	37710	37744	327	327	327	327	327	327
G6_PARKINSON	60_70	UKBB	R18_NAUSEA_VOMITI	1.22175120453887	0.684194229074136	-13.0336747935	0.733224292030386	-13.0271163586341	1.68022762532584	0.714707364868696	0.713194461067263	802.966635964137	1.00411987552761	979.650819278126	1.0035578041616	0.0873689986013089	0.337388723036408	0.987049385641953	0.465258229094825	0.989390272036897	0.0940773713881404	3421	55272	2700	2087	1485	984	676	314	5	3	2	2	1	1	55423	56036	56638	57139	57447	57809	565	567	568	568	569	569
G6_PARKINSON	60_70	UKBB	R18_OEDEMA_NOT_ELSEW_CLASSIFIED	-12.2324288385397	2.66759444284784	-12.2132467967608	-12.1686311998625	-12.2090734693996	-12.1863410195862	1186.22305205044	0.585583860753486	1256.22717596607	1688.19724080794	1900.87318990462	3623.17696326075	0.991772295169986	5.22750592514169e-06	0.992242957538431	0.994248848030733	0.994875321353719	0.997316367619359	815	54131	712	449	276	163	86	27	3	3	0	0	0	0	53793	54056	54229	54342	54419	54478	438	438	441	441	441	441
G6_PARKINSON	60_70	UKBB	R18_OTHER_ABNORMALITI_PLASMA_PROTEINS	-10.1691458030542	-10.0705851356458	-10.0365324085272	-10.0621328271924	-10.2818632811778	-10.0254677324742	944.834869575906	808.860532301009	1103.07352691892	1466.44080242001	1784.30486612779	3003.73829537107	0.991412628760017	0.990066326032338	0.99274038985917	0.994525276833331	0.995402302194418	0.997336934752558	103	66534	92	63	39	19	6	4	0	0	0	0	0	0	65751	65780	65804	65824	65837	65839	794	794	794	794	794	794
G6_PARKINSON	60_70	UKBB	R18_OTHER_ABNORMAL_FINDI_BLOOD_CHEMIS	0.246249552787886	1.24614853785623	1.05864457081296	1.55624260863203	-12.704414714037	-12.5946308630243	1.00342464597891	0.453358289663828	0.582085475024296	0.582038553954462	822.834375338074	1267.45024852455	0.80613967321956	0.00598310707914824	0.0689557124094318	0.00750018035357549	0.987681295374107	0.992071565610842	2504	68697	2075	1704	1203	731	416	180	12	11	6	3	0	0	68285	68656	69157	69629	69944	70180	829	830	835	838	841	841
G6_PARKINSON	60_70	UKBB	R18_OTHER_ABNORMAL_FINDI_URINE	-10.2647507912587	-10.3041971233141	3.63901547324873	-10.5077499095473	-10.4987422960721	-10.4893923352628	1055.91751750461	805.541535367922	1.00300151323941	1153.18630508487	1374.42546174374	1985.41853693649	0.992243752899688	0.989794026464834	0.000285486369187818	0.992729834399026	0.993905305775279	0.995784624195666	101	71437	81	58	37	31	15	10	1	1	1	0	0	0	70543	70566	70587	70593	70609	70614	913	913	913	914	914	914
G6_PARKINSON	60_70	UKBB	R18_OTHER_GENERAL_SYMPTOMS_SIGNS	-11.0405596704153	-11.0879965866015	-10.9802080590031	-10.8565581738044	-10.8046774887298	-10.7640895420722	1805.21286435146	1410.38120425432	1732.38723647699	2044.93299848207	2390.61172502704	3242.73034122425	0.995120222461788	0.993727334051266	0.994942885954065	0.995764047298803	0.996393870274841	0.997351464913651	164	52964	135	72	48	37	23	11	0	0	0	0	0	0	52586	52649	52673	52684	52698	52710	407	407	407	407	407	407
G6_PARKINSON	60_70	UKBB	R18_OTHER_SKIN_CHANG	2.85640098346625	-11.2068196684574	-11.1575655868204	-11.2130573799524	-11.1200901364582	-11.0276943429087	1.00342063145468	902.700164111739	1083.96595392669	1186.44797070903	1342.28187341341	1885.74593483937	0.00441800220226815	0.990094696936652	0.991787295455827	0.99245934722972	0.993390027146541	0.995334060254617	239	69269	192	152	100	72	43	17	1	0	0	0	0	0	68452	68492	68544	68572	68601	68627	863	864	864	864	864	864
G6_PARKINSON	60_70	UKBB	R18_OTHER_SYMPTOMS_SIGNS_INVOLVI_CIRCULATO_RESPI_SYSTEMS	-12.1705088938847	-12.2253029163833	-12.1414275133094	-12.1793851561111	3.36447734152354	-12.0451450244235	1905.42875354795	1441.14063877817	1903.21307925218	2188.51443346523	1.00389058912704	3784.66213617323	0.9949037217489	0.99323156727717	0.994909980413528	0.995559685114806	0.000803929593822169	0.99746064016354	330	54196	270	193	118	79	55	25	0	0	0	1	1	0	53697	53774	53849	53888	53912	53942	559	559	559	558	558	559
G6_PARKINSON	60_70	UKBB	R18_OTHER_SYMPTOMS_SIGNS_INVOLVI_COGNITIVE_FUNCTIONS_AWARE	1.91498884887633	2.4038209334951	2.01133577639274	1.79471221159821	-10.922901050908	-10.8580923238751	0.712195804215725	0.45349719749647	0.71114268755243	1.00280366008092	625.282514282381	1233.52219222939	0.00716982789539151	1.15403640761701e-07	0.00467936874783195	0.0735030344161175	0.986062666590863	0.992976703297198	1192	67767	1037	674	414	262	148	46	8	8	3	1	0	0	67161	67524	67784	67936	68050	68152	753	753	758	760	761	761
G6_PARKINSON	60_70	UKBB	R18_OTHER_SYMPTOMS_SIGNS_INVOLVI_DIGES_SYSTEM_ABDOMEN	0.198157689928825	1.34350897029629	1.4268820862883	0.170434109045901	1.338483550659	1.2860488513618	1.0050651867476	0.418104192605569	0.456091707698878	1.00401378857081	0.583215618729985	1.00363805260931	0.843703080777644	0.00131203012629678	0.00175702087541377	0.865204581742157	0.0217327601679112	0.200057733753062	4948	55416	3661	3235	2534	1813	1225	543	15	14	10	5	4	1	56122	56548	57249	57970	58558	59240	566	567	571	576	577	580
G6_PARKINSON	60_70	UKBB	R18_OTHER_SYMPTOMS_SIGNS_INVOLVI_GENERAL_SENSA_PERCEP	-10.3745926658783	3.33493467304441	3.49038547206779	-10.163131564786	-10.1842873752192	-10.10451717164	1008.52490126117	1.00409598307737	1.0041312511221	1118.92779636578	1349.19309592805	2485.81526067705	0.991792387760776	0.000895893616231896	0.00050890457966889	0.992752978079012	0.993977282779249	0.996756711501889	174	65783	141	78	61	41	30	10	2	2	1	0	0	0	65147	65210	65227	65247	65258	65278	667	667	668	669	669	669
G6_PARKINSON	60_70	UKBB	R18_OTHER_SYMPTOMS_SIGNS_INVOLVI_NERVOUS_MUSCULOS_SYSTEMS	1.77797497915387	2.77182635427449	2.47725580189575	-11.1095497041471	-11.1163997982231	-11.1734710631644	0.712460745156437	0.361696506248816	0.58265346992053	702.847684600988	863.625474887643	1593.31197933906	0.0125765230921123	1.81069010380062e-14	2.12173373340084e-05	0.987388776708664	0.989730086581235	0.99440469468884	1509	68794	1305	879	491	282	157	47	13	11	3	0	0	0	68284	68710	69098	69307	69432	69542	701	703	711	714	714	714
G6_PARKINSON	60_70	UKBB	R18_OTHER_SYMPTOMS_SIGNS_INVOLVI_URINARY_SYSTEM	2.21523932570506	1.50996836707571	1.81591219591342	-12.8474812635155	-12.8030208977787	-12.8550735872241	0.714459886770537	0.712602136669456	0.712761591644282	1236.38178285634	1185.66542385818	1808.87936062604	0.00193142680263443	0.0340946844788789	0.0108431538930884	0.991709177039444	0.991384471550748	0.994329760938806	1067	60370	811	702	527	411	288	151	6	4	2	0	0	0	60036	60145	60320	60436	60559	60696	584	586	588	590	590	590
G6_PARKINSON	60_70	UKBB	R18_PAIN_ASSOCIATED_W_MICTU	-11.2562607436728	2.24491549065476	3.30716318684648	-11.2407269410604	-11.197152439264	-11.2436456121006	1209.39907187178	1.00465134595893	0.713561442292384	1132.50338450611	1276.68891485643	1702.95180057287	0.992573942545052	0.025448749538767	3.57407137025887e-06	0.992080681311357	0.993002272975222	0.994732049339409	315	59933	242	209	152	112	65	37	3	3	2	0	0	0	59427	59460	59517	59557	59604	59632	576	576	577	579	579	579
G6_PARKINSON	60_70	UKBB	R18_PAIN_NOT_ELSEW_CLASSIFIED	-11.9416483471772	-11.94348895841	-11.9319333200888	-11.9605102640988	-11.9136683678201	-11.907738772086	1802.54478749506	1400.63993041792	1610.68640105862	1906.30446009653	1683.90727879183	2287.86796322613	0.994714146790115	0.993196388486209	0.994089340858081	0.994993956071668	0.994355002279139	0.995847243731978	454	53056	338	211	169	128	100	62	0	0	0	0	0	0	52764	52891	52933	52974	53002	53040	408	408	408	408	408	408
G6_PARKINSON	60_70	UKBB	R18_PAIN_THROAT_CHEST	-13.5091667783533	0.792338982933277	0.506126603386406	1.27594682356242	1.82574409820961	-13.5266048428821	799.020940091452	0.455640232958571	0.58372738884312	0.455312850836839	0.342314120258357	1056.66459539607	0.986510688816768	0.0820422456036019	0.385909197982356	0.00507315063326162	9.63193643946136e-08	0.989786376443295	6358	57264	4544	4071	3255	2493	1803	914	18	18	14	13	9	0	58458	58931	59747	60509	61199	62088	602	602	606	607	611	620
G6_PARKINSON	60_70	UKBB	R18_POLYURIA	-12.9156138719227	2.04774723714039	2.27434868798605	-12.8751874297671	-12.7964606437568	-12.7846124338768	1705.61806958925	0.71272716576384	0.713120769680797	1528.04466936578	1416.13442138156	2371.17297154509	0.993958160621529	0.00406445907801115	0.00142622895415615	0.99327716530896	0.992790261093132	0.995698080411287	711	60207	543	474	372	293	202	83	3	3	2	0	0	0	59793	59862	59964	60043	60134	60253	579	579	580	582	582	582
G6_PARKINSON	60_70	UKBB	R18_RASH_OTHER_NONSPECIFIC_SKIN_ERUPT	2.07865841308047	-12.5205031307791	-12.5146777325216	-12.484250771619	-12.4118845756286	-12.3913117121636	1.00346160281846	1129.51543095088	1309.3476838664	1592.97391203467	1640.92347516275	2724.52054798815	0.0383132385062683	0.991155754681666	0.992373976569917	0.993746985495043	0.993964888192088	0.996371177223876	557	69528	441	354	253	166	104	52	1	0	0	0	0	0	68779	68866	68967	69054	69116	69168	864	865	865	865	865	865
G6_PARKINSON	60_70	UKBB	R18_RETEN_URINE	0.45426156853321	1.02072409261253	0.366920688688065	-12.7755661879995	-12.7369093237548	2.14305210007678	1.00445739406113	0.583328688081065	1.00340309528198	910.175149035059	1001.91711038797	1.00265469169681	0.651091966650222	0.0801482280967422	0.714606664634318	0.988800955157462	0.989857135409512	0.0325672576555173	2290	63081	1980	1494	983	584	337	113	5	5	2	1	1	1	62707	63193	63704	64103	64350	64574	679	679	682	683	683	683
G6_PARKINSON	60_70	UKBB	R18_SENILITY	3.25320460508623	3.06434488754091	-9.65650417894227	-9.64044630869837	4.19555456435871	-9.55495514351675	1.00597980241903	1.00457116336313	808.469723291664	1199.29572904382	1.00353858030665	1217.9791500895	0.001221264333443	0.0022853600533107	0.990470153452246	0.993586335508535	2.9053561633707e-05	0.993740719625256	209	54134	189	96	47	20	20	11	3	2	1	1	1	0	53665	53758	53807	53834	53834	53843	486	487	488	488	488	489
G6_PARKINSON	60_70	UKBB	R18_SHOCK_NOT_ELSEW_CLASSIFIED	-10.2487359707669	3.35355101617395	-10.2268962700296	-10.3178341020796	-10.2090754677161	-9.79391623090971	1187.4769801211	1.00540100195267	1087.42568694569	1466.22036903335	2424.38118121677	19187.2766085142	0.993113797726291	0.000851351971167969	0.992496257490834	0.994385310175337	0.99664011596648	0.999592729371107	184	53045	165	82	53	30	16	1	1	1	0	0	0	0	52661	52744	52773	52796	52810	52825	402	402	403	403	403	403
G6_PARKINSON	60_70	UKBB	R18_SOMNOLENCE	3.67825164514425	-10.3512097450148	-10.3285050519042	-10.301598581351	-10.2815628265442	-10.156802679309	1.00400768704617	833.560755393842	969.955382802283	1065.32330422663	1280.14833241745	2838.29141916152	0.000248724973320342	0.990092074125207	0.991503940153601	0.992284634784971	0.993591826948484	0.997144782704744	124	71553	102	69	56	37	24	6	1	0	0	0	0	0	70664	70697	70710	70729	70742	70760	910	911	911	911	911	911
G6_PARKINSON	60_70	UKBB	R18_SOMNO_STUPOR_COMA	3.74970607995812	-11.627561161617	-11.6116829367866	-11.6147155978439	-11.5905573979151	-11.6596495450278	0.713597757209086	1151.77931187453	1352.28695920638	1629.56879147746	1748.38371666512	3796.99743350185	1.48306655866066e-07	0.991945250403492	0.993148888534751	0.994313143551267	0.994710623890034	0.997549895700823	261	65782	212	155	117	74	49	16	2	0	0	0	0	0	65165	65222	65260	65303	65328	65361	664	666	666	666	666	666
G6_PARKINSON	60_70	UKBB	R18_SPEECH_DISTU_NOT_ELSEW_CLASSIFIED	1.9037566895368	2.13726367541004	-11.2239528454021	3.17258979086776	2.61234050805057	-11.2029664311095	1.00326400897253	0.710456888007096	716.513328722592	0.710679674493363	1.00258266066208	1416.64974890472	0.0577536688190193	0.00262718259166612	0.98750190388522	8.0382417082268e-06	0.00917105258267264	0.99369033821438	548	70920	438	324	206	130	83	39	5	4	3	3	1	0	70137	70251	70369	70445	70492	70536	888	889	890	890	892	893
G6_PARKINSON	60_70	UKBB	R18_SYMPTOMS_SIGNS_ABNORMAL_CLINI_LABOR_FINDI_NOT_ELSEW_CLASSIFIED	0.575855344475278	0.569532296073758	0.678693729075783	0.630781126246645	0.943038487753002	0.981998145074794	0.369382909489096	0.276442774041236	0.294308391848194	0.347465416450587	0.291386971126895	0.417410636033928	0.119004461187589	0.0393777335648956	0.0211071055222504	0.0694658159665941	0.00121056808555976	0.0186429305494163	25822	44355	19130	16549	12875	9531	6758	3410	52	48	38	27	18	6	50638	53219	56893	60237	63010	66358	357	361	371	382	391	403
G6_PARKINSON	60_70	UKBB	R18_SYMPTOMS_SIGNS_CONCERNI_FOOD_FLUID_INTAKE	-12.2139000522785	1.44339851840754	1.46449805269672	1.28381584929451	1.36498225768665	-12.1751820856867	676.169409036566	0.584834137367694	0.713077166463642	1.00437766196766	1.00350400932783	1413.76458364012	0.985588297522291	0.0135852234200056	0.0399977459174376	0.201171783930088	0.173761565649397	0.993128792553191	2435	55595	1981	1477	968	609	390	178	5	7	4	2	1	0	55556	56060	56569	56928	57147	57359	488	486	489	491	492	493
G6_PARKINSON	60_70	UKBB	R18_SYMPTOMS_SIGNS_INVOLVI_APPEA_BEHVI	4.31604130303771	-10.2370498639045	-10.1453404300472	-10.1759389100153	-10.0781586974603	-10.0625754400445	0.714270030086188	830.143114319013	1043.85600472786	1411.41207167074	1327.55275211943	3350.18829262943	1.51659223030688e-09	0.990161001301115	0.992245402605476	0.994247495560567	0.993942892305977	0.997603489472146	125	65634	106	75	43	25	19	4	2	0	0	0	0	0	65008	65039	65071	65089	65095	65110	643	645	645	645	645	645
G6_PARKINSON	60_70	UKBB	R18_SYMPTOMS_SIGNS_INVOLVI_CIRCULATO_RESPI_SYSTEMS	-0.185868369149402	0.57819889574161	-0.116153068342552	0.706543200883027	1.26745059893088	-13.0754717470502	0.71259297161212	0.362201517878129	0.58263280680634	0.453921066615547	0.340711525671857	662.894319163836	0.794220638281498	0.110411595135192	0.84198196404243	0.119581359277754	0.000199214157750565	0.98426289038381	11201	61619	8385	7176	5459	3986	2818	1367	23	21	14	14	9	0	63719	64928	66645	68118	69286	70737	693	695	702	702	707	716
G6_PARKINSON	60_70	UKBB	R18_SYMPTOMS_SIGNS_INVOLVI_COGNITION_PERCEP_EMOTIONAL_STATE_BEHVI	1.35101580836753	1.68584802757764	1.51005418359346	0.601545463226499	-12.4815017899104	-12.5491792645626	0.583279703220105	0.3851788213357	0.505431527778963	1.00273118645644	710.21387322478	1289.11214978445	0.0205451656318155	1.20438170880998e-05	0.00281128244092266	0.548568213447499	0.98597847024017	0.992232919187346	3304	69868	2684	2017	1395	907	587	226	13	12	5	1	0	0	69676	70343	70965	71453	71773	72134	799	800	807	811	812	812
G6_PARKINSON	60_70	UKBB	R18_SYMPTOMS_SIGNS_INVOLVI_DIGES_SYSTEM_ABDOMEN	0.0645622280081142	0.832084346310594	0.411163626379828	0.57694148487358	0.763071509127715	0.960392863586356	0.583751271928408	0.298898553446973	0.415416077541488	0.453827179319595	0.414225907184853	0.581587819225739	0.911934447712989	0.00537203039142716	0.322289781542481	0.203629001278906	0.0654513569341658	0.098671402683524	13381	61189	10032	8475	6550	4738	3277	1573	26	26	19	14	9	3	63790	65347	67272	69084	70545	72249	722	722	729	734	739	745
G6_PARKINSON	60_70	UKBB	R18_SYMPTOMS_SIGNS_INVOLVI_EMOTIONAL_STATE	-11.2116443496676	-11.1943714621198	2.62315110916813	-11.2168633447281	-11.1886847024485	-11.2190193138506	1026.55696273975	791.501922984932	1.00376616420214	1338.54472580234	1375.96752618403	2869.65915217068	0.991285997353102	0.988715733803061	0.00896701998260793	0.993313889953761	0.99351207043026	0.996880654105521	423	66042	332	228	162	100	58	22	1	1	1	0	0	0	65473	65577	65643	65705	65747	65783	659	659	659	660	660	660
G6_PARKINSON	60_70	UKBB	R18_SYMPTOMS_SIGNS_INVOLVI_NERVOUS_MUSCULOS_SYSTEMS	2.05933818468221	2.94131945403574	1.77611127646296	-12.1348896345308	-12.1379123897407	-12.1917811548656	0.454545150667262	0.246619829641501	0.58210364758856	825.463378665896	975.533368882643	1615.7296483951	5.88311546439677e-06	8.60849644156658e-33	0.00227933093844815	0.988270960761143	0.99007270962946	0.993979474442569	2616	70609	2237	1515	897	508	275	100	25	21	3	0	0	0	70199	70921	71539	71928	72161	72336	764	768	786	789	789	789
G6_PARKINSON	60_70	UKBB	R18_SYMPTOMS_SIGNS_INVOLVI_SKIN_SUBCU_TISSUE	1.57533254425562	-13.1213484628775	0.614148329830961	-13.1255654412895	0.970977186647027	-13.0334633442842	0.71222885803549	830.076253967595	1.00270870421728	1148.5235831249	1.00220504831067	1650.39602901791	0.0269780844870245	0.987388043785146	0.540214090051071	0.990881808424796	0.33262460351691	0.9936990328971	1903	70389	1423	1172	866	605	430	234	3	1	1	1	1	0	69981	70232	70538	70799	70974	71170	885	887	887	887	887	888
G6_PARKINSON	60_70	UKBB	R18_SYMPTOMS_SIGNS_INVOLVI_SPEECH_VOICE	1.65472855203373	1.8772244394858	1.62372251686302	2.82041741405307	2.20935274603583	3.0132962897384	1.00316481256078	0.710587072401681	1.00250248622604	0.710871308988395	1.0025554204357	1.00197687198395	0.0990435712439733	0.00824682749701104	0.105303330726688	7.26153012623535e-05	0.0275439494315097	0.00263535157977999	732	71066	569	431	281	192	132	65	5	5	4	3	1	1	70332	70470	70620	70709	70769	70836	892	892	893	894	896	896
G6_PARKINSON	60_70	UKBB	R18_SYMPTOMS_SIGNS_INVOLVI_URINARY_SYSTEM	0.60425494824183	1.19936449962734	1.01902061554284	0.207365232988385	-13.2037728934098	0.277347510064813	0.5837217456263	0.325217728482303	0.415348118044762	0.711084850800345	573.200011946091	1.00214210465611	0.300586559686601	0.000226128758413008	0.0141507629488547	0.770578613527703	0.981622200449289	0.781968488140867	6297	65457	4884	4061	3013	2228	1540	780	19	18	9	3	1	1	66100	66923	67971	68756	69444	70204	751	752	761	767	769	769
G6_PARKINSON	60_70	UKBB	R18_SYNCO_COLLAP	2.13190342873894	0.853743931660469	1.56865623583058	-12.6778047373402	0.890821657014499	1.89735066407808	0.511060569678197	0.713436363565065	0.584774200379783	891.124188549398	1.00351553208335	1.00360674907498	3.0256399204149e-05	0.231437369748682	0.00730743597787384	0.988649075429395	0.374701653075884	0.0586868463951866	2423	55354	1898	1602	1174	788	525	228	9	5	4	2	2	1	55412	55708	56136	56522	56785	57082	458	462	463	465	465	466
G6_PARKINSON	60_70	UKBB	R18_UNKNO_UNSPE_CAUSES_MORBIDI	-13.0904153741364	-13.075159516604	1.45869397287476	-13.0464563096539	-13.0739589332658	-13.0818108603856	1327.5927625138	1115.78565679917	1.00435323146983	1710.93012667288	1648.63752209939	2131.6364982545	0.992132774919735	0.990650328684539	0.14639834647387	0.993915902805155	0.993672714282262	0.995103429030731	1700	55269	1400	964	466	362	252	134	1	1	1	0	0	0	55094	55530	56028	56132	56242	56360	474	474	474	475	475	475
G6_PARKINSON	60_70	UKBB	R18_UNSPE_HAEMATU	-13.1656577145628	-0.136080704717673	0.813854461275929	0.338638803067901	-13.0979024693966	-13.0911726548743	941.731514930734	1.00371125657476	0.712415450722756	1.00360569814984	780.858232849443	1105.8834410371	0.988845724412193	0.892155260643211	0.25329301068056	0.735798681425124	0.986617130127063	0.990555061945143	2873	61493	2093	1876	1511	1196	882	479	4	4	3	1	0	0	61651	61868	62233	62548	62862	63265	618	618	619	621	622	622
G6_PARKINSON	60_70	UKBB	R18_UNSPE_JAUND	-12.0408907642533	-12.05121159284	-12.0690222973141	-12.0861203471421	-12.0390144655464	-11.9285606760035	2124.92641057026	1570.38678618481	1978.98853919722	2119.05982779991	2104.21895822209	3844.49106033084	0.995478813111784	0.993877061767846	0.995134066381747	0.995449266502333	0.995435032401825	0.997524353945587	253	52803	214	140	91	70	43	20	0	0	0	0	0	0	52313	52387	52436	52457	52484	52507	529	529	529	529	529	529
G6_PARKINSON	60_70	UKBB	R18_UNSPE_URINARY_INCONTINENCE	2.65645715301247	3.48130337807891	-11.2591928095953	2.29150037462911	-11.2492659939875	-11.2261978317607	0.713133353407377	0.387215782282099	761.977004211188	1.00328050824073	912.954588985954	1336.24449392219	0.000195276778685334	2.45877653535714e-19	0.988210655752132	0.0223710802601035	0.990168855443166	0.993296807134615	715	61021	580	413	267	188	112	56	9	8	1	1	0	0	60488	60655	60801	60880	60956	61012	659	660	667	667	668	668
G6_PARKINSON	60_70	UKBB	R18_VOICE_DISTU	-11.1084558777889	-11.073185894612	-11.080749634788	-10.9980275593388	-10.993477910211	4.48277409227259	1224.69451993237	955.793981914156	1117.22109835483	1364.23140534489	1383.84981620326	1.00385896662702	0.992762975776032	0.990756453175128	0.992086602982206	0.993567761814945	0.993661570835457	7.98664078622937e-06	183	70228	134	107	76	61	47	25	0	0	0	0	0	1	69419	69446	69477	69492	69506	69528	858	858	858	858	858	857
G6_PARKINSON	60_70	UKBB	RA_CO_MORB	0.731709723484352	0.313979983577187	-0.46315803207609	0.614778944782514	-15.1793177378924	-15.1832600874432	0.466008510271024	0.424221535516639	0.71628093726696	0.512826939782552	1472.53732076101	2482.24815139328	0.116376993861359	0.45921983188625	0.517881116947111	0.23060419866064	0.991775333224945	0.995119580104361	8443	27534	6849	5606	4018	2693	1675	684	14	12	6	4	0	0	28874	30117	31705	33030	34048	35039	240	242	248	250	254	254
G6_PARKINSON	60_70	UKBB	RHEUMA_CHRYSTAL	-11.0952828075304	-11.1178088509929	-11.18917554597	-11.2227850057401	-11.2440710573769	-11.1826175651032	1544.10798581029	1099.52375455621	1267.0966009575	1634.29339983469	1614.64985903492	3219.76065967615	0.994266800799896	0.991932346311192	0.992954322201926	0.994520924755797	0.994443750057169	0.997228856144987	114	48588	89	79	64	40	29	10	0	0	0	0	0	0	48068	48078	48093	48117	48128	48147	545	545	545	545	545	545
G6_PARKINSON	60_70	UKBB	RHEUMA_COMORB	0.31193443169663	0.0827258897180201	-0.37994668840288	1.12382115888019	-1.19925108980362	-0.28692279479604	0.520175942320018	0.427923238688043	0.591352527775634	0.341178187479421	1.00666022450783	1.00641173209589	0.548725513558628	0.84670878637266	0.520545637466695	0.000987928838440159	0.233529298618491	0.775571480840589	16950	29324	12405	10879	8644	6484	4604	2201	16	15	11	11	2	1	33626	35152	37387	39547	41427	43830	227	228	232	232	241	242
G6_PARKINSON	60_70	UKBB	RHEUMA_ENDPOINTS	0.227043269598205	0.888712186875207	0.759403841290343	0.720472604807709	-0.506809917339837	-0.148488927573282	0.508290272364059	0.270749109765466	0.326482837808971	0.386459672991811	0.710752987298923	1.00250059134856	0.655105881769013	0.00102920327545827	0.0200177728195463	0.0622810989416792	0.47580828857221	0.88224921516884	14473	58217	11190	9879	7712	5520	3718	1542	34	31	17	9	2	1	60820	62131	64298	66490	68292	70468	646	649	663	671	678	679
G6_PARKINSON	60_70	UKBB	RHEUMA_NOS	1.24936131841529	0.630152844157086	-11.8960069002391	1.30716274099027	-11.8710263464286	-11.8733321438226	1.00325789242956	1.0025512216533	641.394897843741	1.00254996606749	804.438903393823	1430.21274575239	0.213019933620069	0.529644177336328	0.98520241410974	0.192288823783748	0.988226122774078	0.993376202517465	1227	70654	965	837	601	438	273	113	2	1	0	1	0	0	70016	70144	70380	70543	70708	70868	898	899	900	899	900	900
G6_PARKINSON	60_70	UKBB	RHEUMA_OTHER_WIDE	1.21841816502348	0.588545947803337	-11.8893532576739	1.26233033775056	-11.8741974272144	-11.8840325089475	1.00331279830251	1.0025459151175	621.397447488473	1.00257130019097	766.604794791729	1364.33369569697	0.224596878432408	0.557169210027344	0.984734805915905	0.207996803154493	0.987641794005559	0.993050112164831	1288	70609	1009	882	646	466	297	120	2	1	0	1	0	0	69988	70115	70351	70531	70700	70877	898	899	900	899	900	900
G6_PARKINSON	60_70	UKBB	RHEUMA_SERONEG	-11.867441436434	-11.8255490135107	-11.8231685782898	-11.8143967911507	-11.9551364806033	-12.2436691384309	2134.62136356865	1595.94489578102	1791.37041687074	2167.738600681	2189.42828916365	3831.36492582424	0.99556417841458	0.994087930814169	0.994733944978003	0.995651469173852	0.995643259262608	0.997450251245917	176	48540	133	118	95	68	46	12	0	0	0	0	0	0	48037	48052	48075	48102	48124	48158	546	546	546	546	546	546
G6_PARKINSON	60_70	UKBB	RHEUMA_SEROPOS	-11.8591725556614	-11.8353762914234	-11.8433755418711	-11.7688334609831	-11.7293219686147	-11.7127484269429	2043.47815931789	1454.70002058436	1726.92045118711	2074.10267657112	2108.3278271849	3837.92162112103	0.995369562660203	0.993508517425776	0.994528078921152	0.995472683085883	0.995561128344937	0.997564982417523	191	48553	150	128	98	68	44	18	0	0	0	0	0	0	48049	48071	48101	48131	48155	48181	545	545	545	545	545	545
G6_PARKINSON	60_70	UKBB	RHEUMA_SEROPOS_OTH	-11.8405408092216	-11.8185667050753	-11.8286443569081	-11.7673786742645	-11.7318529534748	-11.7125465291273	2107.13336165291	1508.78605457555	1809.91531497841	2160.05677644166	2171.87662035939	3836.84579406349	0.995516498786103	0.993750104301673	0.994785487782676	0.995653371972747	0.995690078003533	0.997564341641376	180	48538	141	119	92	63	41	18	0	0	0	0	0	0	48032	48054	48081	48110	48132	48155	545	545	545	545	545	545
G6_PARKINSON	60_70	UKBB	RHEUMA_SEROPOS_OTH_ICD10	-10.8688891306501	-10.8417070443205	-10.8523584601186	-10.7982360207784	-10.7641609912929	-10.7638619460955	1162.97514110497	837.221681845425	993.405444882656	1205.40065351813	1206.68922678214	2099.62232048982	0.992543269169135	0.9896679827005	0.991283763259422	0.992852475609563	0.99288263807133	0.995909606428532	180	71477	141	119	92	63	41	18	0	0	0	0	0	0	70601	70623	70650	70679	70701	70724	915	915	915	915	915	915
G6_PARKINSON	60_70	UKBB	RHEUMA_SEROPOS_WIDE	-11.8591725556614	-11.8353762914234	-11.8433755418711	-11.7688334609831	-11.7293219686147	-11.7127484269429	2043.47815931789	1454.70002058436	1726.92045118711	2074.10267657112	2108.3278271849	3837.92162112103	0.995369562660203	0.993508517425776	0.994528078921152	0.995472683085883	0.995561128344937	0.997564982417523	191	48553	150	128	98	68	44	18	0	0	0	0	0	0	48049	48071	48101	48131	48155	48181	545	545	545	545	545	545
G6_PARKINSON	60_70	UKBB	RHEU_ARTHRITIS_OTH	1.0610915804719	1.16558504303552	0.818261347083406	0.852905958300035	0.215741481759534	1.37780310387357	0.585537655800389	0.417830659730374	0.583989324543974	0.712560869112442	1.00306513580218	1.00319744154503	0.0699605115684167	0.00527713886276158	0.161166813736338	0.231322638064556	0.82970321158665	0.169624394465657	4798	53015	3853	3308	2464	1620	1003	403	14	12	7	4	2	1	53360	53905	54749	55593	56210	56810	586	588	593	596	598	599
G6_PARKINSON	60_70	UKBB	SLEEP	1.85498325770188	0.0830981804974095	0.962144706625263	0.496969286458764	1.13192750882604	-11.5732849461445	0.583754715361785	1.00299448530083	0.711133267503889	1.0028012849853	0.71030411464638	613.185778910451	0.00148460632978864	0.933970742222508	0.176063988306103	0.620190044612115	0.11102979689123	0.984941599302742	2217	68927	1506	1373	1156	934	675	339	7	4	5	3	2	0	68774	68907	69124	69346	69605	69941	857	860	859	861	862	864
G6_PARKINSON	60_70	UKBB	SLE_COMORB	0.819456452458101	0.382812653819363	-0.403309164329207	0.670022132102554	-15.1858031831304	-15.185755418869	0.467098318249923	0.425071700756333	0.716739105039195	0.513496654738745	1515.30082523735	2537.78448695861	0.079369630123384	0.367809693372154	0.573639117815668	0.191953200668238	0.992004020002199	0.995225596362838	7817	26878	6274	5304	3880	2618	1632	668	14	12	6	4	0	0	28172	29142	30566	31828	32814	33778	235	237	243	245	249	249
G6_PARKINSON	60_70	UKBB	SMOKING	1.78825442960355	1.69858021833466	0.549539266425585	0.766542184243489	1.72470065994674	2.2180962832339	0.745630693199198	0.542152386635696	1.02229517854229	1.02186890182302	0.608228635785961	0.731514062129392	0.0164708658561258	0.00173011185376386	0.590884722021416	0.45317189569834	0.00457379179113729	0.00242779009391073	4806	21583	3205	2936	2489	2000	1552	832	8	8	7	6	5	2	23062	23331	23778	24267	24715	25435	114	114	115	116	117	120
G6_PARKINSON	60_70	UKBB	SMOKING_DEPEND	-13.6335354068715	1.98213133560444	1.15022234313139	0.736797779106606	0.770105240818455	-13.6033924059068	1421.45885446012	0.457963640049357	0.737615239652393	1.02220304241277	1.01977538613603	3036.63995846611	0.992347424902375	1.50373002639529e-05	0.118906502147493	0.471036291987993	0.450146126171543	0.996425687397694	4823	21839	3294	2964	2451	1913	1409	613	6	9	4	2	1	0	23248	23578	24091	24629	25133	25929	114	111	116	118	119	120
G6_PARKINSON	60_70	UKBB	SPONDYLOARTHRITIS	-12.4734531381092	1.78717502677313	-12.4029874715522	1.85854557623198	-12.3799876453395	-12.2646759761223	1280.83452890044	0.710973533453936	1013.62215240685	1.00290403928224	1213.31222977701	1940.60118599521	0.992229895318942	0.0119471607075656	0.990237086630624	0.0638588679950664	0.991858954877416	0.994957371700016	706	65210	535	487	379	258	177	78	2	3	1	1	0	0	64558	64606	64714	64835	64916	65015	821	820	822	822	823	823
G6_PARKINSON	60_70	UKBB	SPONDYLOPATHY_FG	-12.5319851464178	1.50377081923835	-12.5194784238293	2.34310877627303	-12.5241042244572	-12.4264867142123	1588.38088487366	1.00436978414999	1315.17602414424	1.00446988050089	1706.94669076736	2711.28396163915	0.993704926933817	0.134333875739955	0.992404858741045	0.0196648433578772	0.994145863022331	0.996343110009005	550	48938	425	390	295	190	122	54	1	2	1	1	0	0	48509	48544	48639	48744	48812	48880	553	552	553	553	554	554
G6_PARKINSON	60_70	UKBB	SPONDYLOPATH_COMORB	0.479612436808691	0.330692603281906	-0.307915063496373	0.447315269598386	-15.132074617049	-15.1243823154344	0.593425323497367	0.463971674727789	0.717638254620999	0.590003476132893	1508.72438494536	2525.47026074665	0.418969550611473	0.476004749624934	0.667874293934773	0.448356995619922	0.99199757993689	0.995221706152878	7395	25545	5795	5066	3793	2636	1681	695	11	10	5	3	0	0	26928	27657	28930	30087	31042	32028	206	207	212	214	217	217
G6_PARKINSON	60_70	UKBB	ST19_ADVER_EFFEC_NOT_ELSEW_CLASSIFIED	3.16234659251513	-11.1623980741612	2.78689582624107	-11.2101207862194	-11.1522599058669	-11.056809464132	1.00364678120711	916.793793855959	1.00301638544781	1282.35250738368	1079.09753529303	1453.03933922596	0.00162792668828904	0.990285618095153	0.00546080331630725	0.993025109454233	0.991754167433296	0.993928607307639	216	71320	151	129	102	74	60	32	2	1	1	0	0	0	70475	70497	70524	70552	70566	70594	908	909	909	910	910	910
G6_PARKINSON	60_70	UKBB	ST19_BURNS_CORROSIO	-11.0792817274285	-11.0453084312953	-11.0376813628295	-11.0315973218319	-11.0741509976986	-10.9275292337	1530.17476785107	1207.85738776761	1460.15886758035	1596.67858310191	1458.32873939014	2234.54491945097	0.99422294055453	0.992703808966835	0.993968661993074	0.994487386973073	0.993941140329146	0.996098144174333	123	71530	89	66	52	40	30	17	0	0	0	0	0	0	70652	70675	70689	70701	70711	70724	912	912	912	912	912	912
G6_PARKINSON	60_70	UKBB	ST19_BURNS_CORROSIO_EXTER_BODY_SURFA_SPECIFE_SITE	-11.0783645948624	-11.0520471414909	-11.0593053366982	-11.0263353243401	-11.0727850374725	-10.9274515509053	1656.72562064173	1302.61324688212	1551.94128390135	1640.81486403375	1528.60670807539	2234.38985732706	0.994664662581775	0.993230414321653	0.994314234442725	0.994638227203585	0.994220405472463	0.996097901135248	112	71527	80	58	46	38	28	17	0	0	0	0	0	0	70647	70669	70681	70689	70699	70710	912	912	912	912	912	912
G6_PARKINSON	60_70	UKBB	ST19_COMPLICATIO_CARDIAC_VASCULAR_PROSTHET_DEVICES_IMPLANTS_GRAFTS	2.435163985316	-12.0346971207355	-12.0037050674767	-12.0852162143558	-11.9750286717075	-12.1031976142384	0.712869571877058	716.817180072337	928.795891617715	1294.21702286596	1305.64380989564	2197.38410967106	0.000635477468556824	0.986604885865278	0.989688472550335	0.992549574661209	0.992682110952869	0.995605271904199	694	63509	585	429	270	153	108	38	2	0	0	0	0	0	62858	63014	63173	63290	63335	63405	758	760	760	760	760	760
G6_PARKINSON	60_70	UKBB	ST19_COMPLICATIO_GENITO_PROSTHET_DEVICES_IMPLANTS_GRAFTS	-11.7689502780694	1.781238241042	2.28301265356825	-11.6757253022623	-11.6551745332694	-11.5554193781846	1115.13131677515	1.002847605928	1.00307521116508	1344.81573628504	1313.95574565558	1849.66897515959	0.991579386871951	0.0757031911444479	0.0228452057145716	0.993072832455729	0.992922621712932	0.995015415803406	434	63443	339	236	162	103	79	45	2	2	1	0	0	0	62749	62852	62926	62985	63009	63043	787	787	788	789	789	789
G6_PARKINSON	60_70	UKBB	ST19_COMPLICATIO_INTERNAL_ORTHOPA_PROSTHET_DEVICES_IMPLANTS_GRAFTS	-13.0398355739304	0.514270905094458	1.49787442438199	-13.032524399874	-13.0290469218243	-13.0043132036699	1259.5469593998	1.00287644388224	0.711207218643019	1177.7304538819	1191.4073788469	2121.87831633289	0.991739809659927	0.608094114479724	0.0351955567984273	0.991170952777553	0.991274631699161	0.995110051460105	1321	63794	1033	910	716	519	342	132	3	3	2	0	0	0	63309	63432	63626	63823	64000	64210	770	770	771	773	773	773
G6_PARKINSON	60_70	UKBB	ST19_COMPLICATIO_OTHER_INTERNAL_PROSTHET_DEVICES_IMPLANTS_GRAFTS	-12.0071570502472	-11.9956639553258	-11.9503659426059	-11.8998434225194	-11.9041444086362	-11.9097925932851	1162.24868395407	857.199105119257	1033.70099135209	1200.44051490616	1219.06254270574	2135.48106867474	0.991757224638609	0.988834749560831	0.990776055966453	0.992090781903073	0.992208781950683	0.995550140663663	656	63348	519	376	257	200	128	67	0	0	0	0	0	0	62722	62865	62984	63041	63113	63174	763	763	763	763	763	763
G6_PARKINSON	60_70	UKBB	ST19_COMPLICATIO_PROCED_NOT_ELSEW_CLASSIFIED	0.417905618324228	-0.231921289940707	0.117771943975769	0.488380667054023	-13.0075600422965	-12.969040246431	1.00373280117062	1.00292513528846	1.00295870276086	1.00288246370012	854.383333739376	1423.0867762293	0.677152841130347	0.817124575281518	0.906523654549555	0.62627464898219	0.987853074839469	0.992728726089967	2969	65175	2299	1920	1454	1011	669	314	3	2	2	1	0	0	65064	65443	65909	66352	66694	67049	778	779	779	780	781	781
G6_PARKINSON	60_70	UKBB	ST19_COMPLICATIO_SURGI_MEDICAL_CARE_NOT_ELSEW_CLASSIFIED	0.819345026173221	-0.225882172650304	0.824781158714035	-0.198982601182167	-13.0022989284011	-12.9946315775444	0.583049486901935	0.710754977790335	0.505276492440105	1.002564956653	605.99609348568	996.476453546175	0.15993943863394	0.750632124573145	0.102608660809738	0.842674596553715	0.982881840753191	0.989595416915804	5501	67145	4288	3507	2615	1846	1242	578	9	6	5	1	0	0	67514	68295	69187	69956	70560	71224	835	838	839	843	844	844
G6_PARKINSON	60_70	UKBB	ST19_DISLO_SPRAIN_STRAIN_JOINTS_LIGAM_SHOUL_GIRDLE	-11.0833163795887	-11.1037375003227	-11.1885598187439	-11.2241787401623	-11.1494862983312	-11.2258705762422	1548.72934840492	1222.56095610772	1295.71175714165	1679.55748342143	1655.67289834765	2468.27395187836	0.994290072988648	0.992753425607363	0.99311029775921	0.994667921548563	0.994626996823298	0.996371181598903	102	70153	71	58	54	37	29	14	0	0	0	0	0	0	69324	69337	69341	69358	69366	69381	860	860	860	860	860	860
G6_PARKINSON	60_70	UKBB	ST19_DISLO_SPRAIN_STRAIN_JOINTS_LIGAM_WRIST_HAND_LEVEL	-11.0200869269198	-11.0510753787457	-11.000845980931	-10.9989342642493	-10.9254534248223	-11.0092394813422	1840.30486255783	1327.96807313018	1515.69862304047	1518.72494058078	1568.09754238842	2598.8040465201	0.995222147782204	0.993360246505391	0.994209054511928	0.994221598075154	0.994440919748683	0.996619954495248	104	69722	67	63	50	39	30	18	0	0	0	0	0	0	68897	68901	68914	68925	68934	68946	862	862	862	862	862	862
G6_PARKINSON	60_70	UKBB	ST19_EFFEC_FOREI_BODY_ENTERING_NATURAL_ORIFI	-11.0575385194441	-11.0140914588884	-11.0066843219499	-11.0098450056433	-11.0373516257063	-10.982759782679	1134.53782470114	878.227049170103	1038.68584526211	1252.69529592592	1270.69531028102	1362.35458576295	0.9922237060787	0.98999376849922	0.991545182625436	0.992987542715134	0.993069603983499	0.993567842292061	227	71465	171	131	97	76	45	26	0	0	0	0	0	0	70609	70649	70683	70704	70735	70754	912	912	912	912	912	912
G6_PARKINSON	60_70	UKBB	ST19_FOREI_BODY_ALIME_TRACT	-11.1642283304527	-11.1279319881983	-11.1074040622108	-10.9989552753881	-11.0032945347201	-10.9637616332716	1647.03186284772	1296.9914138543	1436.9869268563	1606.10112221781	1556.99690810063	1921.98059312007	0.994591666739452	0.993154390922887	0.993832694093633	0.994535943047107	0.994361398083096	0.995448565545179	108	71348	78	67	50	43	29	13	0	0	0	0	0	0	70469	70480	70497	70504	70518	70534	909	909	909	909	909	909
G6_PARKINSON	60_70	UKBB	ST19_FOREI_BODY_RESPI_TRACT	-9.9850915532359	-9.90598712458473	-9.87628992610903	-9.93436909368092	-10.0665841756328	-9.98073516745637	1010.69377275082	742.675757798115	948.481714027657	1296.08114082962	1701.48751742103	1374.80215122609	0.99211747316053	0.989357940192031	0.991691988643486	0.993884331885394	0.995279468609422	0.994207599589735	103	71384	83	57	40	28	11	11	0	0	0	0	0	0	70492	70518	70535	70547	70564	70564	912	912	912	912	912	912
G6_PARKINSON	60_70	UKBB	ST19_FRACT_FEMUR	-11.5838257726973	1.25308629434036	2.40388253749929	-11.634537398161	2.33255964830484	-11.5747263077554	816.757921641141	1.00265268433403	0.710797516019052	934.394646998966	1.00218031512462	1483.86830358127	0.988684228645008	0.211383195682818	0.000719729197657523	0.990065463316046	0.0199394665586735	0.993776265898942	653	70632	548	447	293	184	111	42	4	4	3	1	1	0	69871	69972	70126	70235	70308	70377	862	862	863	865	865	866
G6_PARKINSON	60_70	UKBB	ST19_FRACT_FOOT_ANKLE	-10.9456218538549	-10.9990205172456	-10.9366676800849	-10.985208215905	-10.9623488649634	-10.9582197359261	1175.57833772377	883.995399949445	973.221435243077	1244.71599060113	1096.21053169567	1581.16311605552	0.992571131823213	0.990072660760873	0.991033885698011	0.992958382218678	0.992021110111467	0.994470321082143	197	71097	132	121	95	70	59	26	0	0	0	0	0	0	70265	70276	70302	70327	70338	70371	897	897	897	897	897	897
G6_PARKINSON	60_70	UKBB	ST19_FRACT_FOREA	-12.8285484618535	1.31519955251992	0.908159734019283	-12.8350632280246	-12.8652562554835	1.83897634124125	1178.47944918892	0.711515572292234	1.00315927912335	1158.84138988044	1092.834634551	1.00214755459921	0.991314656683926	0.0645375570674713	0.365306667210691	0.991162993054947	0.990607222798937	0.0665004292976216	1570	69760	1161	1084	817	574	414	203	3	3	1	0	1	1	69310	69387	69654	69897	70057	70268	856	856	858	859	858	858
G6_PARKINSON	60_70	UKBB	ST19_FRACT_LOWER_LEG_INCLU_ANKLE	-12.8759977597315	-12.8677004190751	-12.8683467917233	-12.8685395435085	-12.8631794457824	-12.9283865807131	1378.85675753258	941.232057058965	1065.51722199299	1266.09941763768	1219.54695243879	1932.94495125717	0.992549327222152	0.989092360789416	0.99036411103775	0.991890500778724	0.991584463422115	0.994663436673328	1102	69561	795	771	601	418	303	147	0	0	0	0	0	0	69006	69030	69200	69383	69498	69654	862	862	862	862	862	862
G6_PARKINSON	60_70	UKBB	ST19_FRACT_LUMBAR_SPINE_PELVIS	-11.1418365297428	3.24180125988743	-11.2235500472618	-11.200707596409	-11.2281014287436	-11.2226392177842	872.84164817867	0.505101465106435	837.878729665414	1085.45502356971	1147.44076006284	2432.51252180318	0.98981526839125	1.37968484300303e-10	0.989312499307875	0.991766850887114	0.992192550482589	0.996318893030523	361	70826	290	231	149	96	67	25	4	4	0	0	0	0	70011	70070	70152	70205	70234	70276	882	882	886	886	886	886
G6_PARKINSON	60_70	UKBB	ST19_FRACT_NECK	-9.60288962471705	2.93731781126973	-9.69338935719523	3.74451655214054	-9.76679938383439	-9.7571084735581	721.553585837296	1.00271902123285	738.287350414955	1.00270196441562	967.214123425759	2145.66981753552	0.98938156313632	0.00339668609390484	0.989524426362343	0.000188143601282985	0.991943204905875	0.996371753326055	109	71416	88	73	41	28	16	8	2	2	1	1	0	0	70530	70545	70577	70590	70602	70610	905	905	906	906	907	907
G6_PARKINSON	60_70	UKBB	ST19_FRACT_RIBS_STERNUM_THORACIC_SPINE	-12.1697479208498	1.34031810326114	-12.1859147213462	-12.2083205049858	-12.1637340002543	-12.1497113565837	1146.11095596695	1.00270145592109	1074.8600709173	1363.90831219275	1411.4835698617	2074.02089233211	0.99152798299138	0.18131828040352	0.990954408674342	0.99285824399923	0.993124159825282	0.995325981671157	550	70969	422	356	232	147	97	51	1	1	0	0	0	0	70215	70281	70405	70490	70540	70586	881	881	882	882	882	882
G6_PARKINSON	60_70	UKBB	ST19_FRACT_SHOUL_UPPER_ARM	1.8524895847872	1.27832221708279	-12.1198249133	-12.1391917134931	-12.1582837429154	-12.230346981323	1.00350500036096	1.00279493869801	930.887230891547	1142.38963096514	1162.30933193062	1789.61995369753	0.0648894050959134	0.202394435292317	0.98961211663227	0.99152172681428	0.991653917157208	0.994547261808139	711	70650	524	461	346	235	165	82	2	1	0	0	0	0	69957	70020	70135	70246	70316	70399	878	879	880	880	880	880
G6_PARKINSON	60_70	UKBB	ST19_FRACT_SKULL_FACIAL_BONES	-11.9832548442052	-11.9890200862933	-11.970015980955	-11.9850745139042	-12.009527909478	-11.9881314086042	1436.0422831625	1048.4706857369	1256.88706206941	1467.46580882444	1508.45946193948	2203.21325201107	0.993342018422104	0.990876573186033	0.992401428208806	0.993483596314102	0.993647747310057	0.995658569248093	422	67747	317	259	192	136	104	46	0	0	0	0	0	0	67129	67187	67254	67310	67342	67400	723	723	723	723	723	723
G6_PARKINSON	60_70	UKBB	ST19_FRACT_WRIST_HAND_LEVEL	-12.1605438972251	1.69199627916239	-12.1386242845493	-12.1055102360711	-12.1688644807856	-12.2514048668795	1429.42470570742	1.00279817525023	1118.21230282881	1283.96161947384	1184.67517650748	1850.64586919348	0.993212239055659	0.0915504881027128	0.991338826564356	0.992477456899595	0.991804354016235	0.994717987079889	494	69913	317	295	254	200	163	78	1	1	0	0	0	0	69223	69245	69286	69340	69377	69462	866	866	867	867	867	867
G6_PARKINSON	60_70	UKBB	ST19_INJURI_ABDOMEN_LOWER_BACK_LUMBAR_SPINE_PELVIS	1.81891959397734	2.66550475888261	2.28614420535249	2.10108860807662	-10.1903817420143	-10.1929776626246	1.00331268510501	0.505301054544616	0.710610131127371	1.00269042319712	492.166467375942	920.310150435501	0.0698450895472807	1.32696365718521e-07	0.00129467826838521	0.0361309236614929	0.983480858834498	0.991163138610271	679	71167	522	426	292	195	127	58	8	7	3	1	0	0	70421	70517	70651	70748	70816	70885	895	896	900	902	903	903
G6_PARKINSON	60_70	UKBB	ST19_INJURI_ANKLE_FOOT	-12.1572020819018	1.89187382208929	-12.1190095300406	-12.1636115324291	-12.1114162952957	-12.0978509713753	1543.83071927173	1.00259313617616	1198.37800652338	1568.84672421488	1330.24305313107	2202.68020064899	0.993716964255098	0.0591629317601423	0.991931255639761	0.993813888595346	0.992735629371595	0.995617775119468	406	71297	278	251	206	144	113	52	1	1	0	0	0	0	70518	70545	70590	70652	70683	70744	906	906	907	907	907	907
G6_PARKINSON	60_70	UKBB	ST19_INJURI_ELBOW_FOREA	-12.8549128132626	1.11894728397909	1.39558507231577	-12.8479244418743	-12.8696161442284	1.70836625281636	1068.53800545399	0.711148611637432	0.711133799711535	1056.69271757681	1017.16150420311	1.00202880791576	0.990401381132213	0.115617747941336	0.0497067555757819	0.990299064419906	0.989905050459193	0.08821171033293	1807	70181	1334	1230	921	653	465	229	4	4	2	0	1	1	69761	69865	70174	70442	70630	70866	889	889	891	893	892	892
G6_PARKINSON	60_70	UKBB	ST19_INJURI_HEAD	1.74178600534998	1.16010929240343	0.465322631678147	1.52690944839068	-12.4112876811949	-12.4283363194796	0.582981328336051	0.581751982944397	1.00268307683228	0.710691104372148	757.323362324479	1135.21328333133	0.00281065298086615	0.0461340539907534	0.642592238424611	0.0316752164809955	0.986924566106727	0.991264919359002	2067	70212	1604	1302	931	635	436	214	8	5	3	2	0	0	69831	70133	70504	70800	70999	71221	836	839	841	842	844	844
G6_PARKINSON	60_70	UKBB	ST19_INJURI_HIP_THIGH	1.46810380774842	1.56864176991383	2.39114030114459	-11.7204036142614	1.7927223769041	-11.6430446484494	1.00336164377906	0.710824899090654	0.581888444521514	786.088891815902	1.00206850877039	1263.03642887083	0.14341673658199	0.0273286857547843	3.9690124994142e-05	0.988104166433242	0.0736113096559674	0.99264496748858	925	70952	761	624	419	273	176	66	7	6	4	1	1	0	70237	70374	70579	70725	70822	70932	872	873	875	878	878	879
G6_PARKINSON	60_70	UKBB	ST19_INJURI_INVOLVI_MULTIPLE_BODY_REGIONS	-10.9764747280667	-11.0282687573824	-10.9986508373844	-10.9588152586538	-11.0513088223761	-11.0474547540209	1525.58183609087	1170.97167054903	1605.02025554948	1908.91966916468	1638.55853668439	2067.28489822523	0.994259315397938	0.992485595070588	0.994532414790116	0.995419492180858	0.994618683654949	0.995736169872858	104	71565	82	67	41	30	23	14	0	0	0	0	0	0	70677	70692	70718	70729	70736	70745	910	910	910	910	910	910
G6_PARKINSON	60_70	UKBB	ST19_INJURI_KNEE_LOWER_LEG	-12.941655805378	0.358256573334642	0.643893460978787	-12.90919854069	-12.9185011921723	-12.9768777025846	1100.98361744392	1.00262870782157	1.00265450458518	1052.79031220047	1015.15170936682	1583.20800676651	0.990621377640869	0.720854287238798	0.520750624982485	0.990216672792704	0.98984664621293	0.993460155339126	1660	70179	1210	1120	861	605	439	220	2	2	1	0	0	0	69744	69834	70093	70349	70515	70734	883	883	884	885	885	885
G6_PARKINSON	60_70	UKBB	ST19_INJURI_NECK	-11.2436514004035	2.37618993332998	-11.2946575127996	3.02065847068738	-11.2789404051151	-11.0944105232917	1226.05011184144	1.00268287573007	1098.66185063019	1.00279937385681	1341.26310470806	2376.70155444817	0.992682998820125	0.017796171051436	0.991797590761229	0.00259339335254397	0.993290513757114	0.996275499250879	209	71488	154	131	91	68	45	25	2	2	1	1	0	0	70632	70655	70695	70718	70741	70761	909	909	910	910	911	911
G6_PARKINSON	60_70	UKBB	ST19_INJURI_SHOUL_UPPER_ARM	1.47322149297601	0.931825595903704	-12.0355557640229	-12.0568218882625	-12.0748544766361	-12.1110458065229	1.00350224110961	1.00267158559991	741.459948517061	913.738780447942	915.257328208692	1409.30036248104	0.142082514423572	0.352711472916523	0.987049115123963	0.989472184943305	0.98947393241997	0.993143337089004	987	70958	723	616	476	329	231	116	2	1	0	0	0	0	70327	70434	70574	70721	70819	70934	893	894	895	895	895	895
G6_PARKINSON	60_70	UKBB	ST19_INJURI_THORAX	-12.1350394657413	1.09338271420745	-12.1270098542348	-12.135629189694	-12.0771602536869	-12.1013567447752	1001.35490471723	1.00266341809313	900.545262437384	1107.64243622466	1116.09992237442	1672.15309810894	0.990330976958704	0.275502500701874	0.989255774360828	0.991258336506452	0.991366371896242	0.994225767102181	722	71163	548	468	318	211	143	74	1	1	0	0	0	0	70450	70530	70680	70787	70855	70924	886	886	887	887	887	887
G6_PARKINSON	60_70	UKBB	ST19_INJURI_WRIST_HAND	-12.5670394475731	1.26464713763027	1.84130783207892	-12.5795717530471	-12.5892815771318	-12.6131091294137	1010.89534320497	0.711101494646104	0.582314167045366	884.249065904615	860.91216450775	1308.65397998111	0.990081279379931	0.0753325883806947	0.00156661442640065	0.988649456449132	0.988332798820784	0.992309923493521	1395	70486	938	882	732	575	430	212	5	5	3	0	0	0	70056	70112	70262	70419	70564	70782	882	882	884	887	887	887
G6_PARKINSON	60_70	UKBB	ST19_INJURY_MUSCLE_TENDON_LOWER_LEG_LEVEL	-11.1805208453432	-11.16147542856	-11.1576317772803	-11.2314793920131	-11.2583284504122	-11.2865232582453	1646.92534852461	1170.74716586061	1336.25618379293	1586.02642666919	1370.88239082999	1764.51521485738	0.994583423923153	0.992393375549433	0.993337805436952	0.99434981097903	0.993447471834199	0.994896455881845	110	68956	74	66	51	39	33	25	0	0	0	0	0	0	68131	68139	68154	68166	68172	68180	861	861	861	861	861	861
G6_PARKINSON	60_70	UKBB	ST19_INJURY_MUSCLE_TENDON_WRIST_HAND_LEVEL	-11.1802504595091	-11.1635154781038	-11.1402084512268	-11.1454575521153	-11.1398062461202	-11.0663434795586	1397.07436370309	944.201057273606	981.083921155406	1004.43918762188	1038.45607850275	1407.04634320904	0.993614903941088	0.99056663932046	0.990940215073105	0.991146695461018	0.991441035271463	0.993724745726847	189	69732	126	121	103	90	72	34	0	0	0	0	0	0	68935	68940	68958	68971	68989	69027	860	860	860	860	860	860
G6_PARKINSON	60_70	UKBB	ST19_INJURY_NERVES_WRIST_HAND_LEVEL	-11.1742935071171	-11.1559380132771	-11.0851313728155	-11.0564209939494	-11.1652754588462	-11.1754501269246	1893.33281338483	1305.30284534634	1307.6612040092	1339.33170961543	1296.84185290136	2517.04438497181	0.995290978720514	0.993180860387215	0.993236360289344	0.993413396136927	0.9931306266615	0.996457476127939	103	69698	66	72	62	50	39	15	0	0	0	0	0	0	68875	68869	68879	68891	68902	68926	860	860	860	860	860	860
G6_PARKINSON	60_70	UKBB	ST19_INJURY_OTHER_UNSPE_INTRAT_ORGANS	-10.8993811822114	2.35641607531472	-10.9259508536882	-10.9567022904518	-10.8985207041423	-10.8241298272647	1047.77340780819	1.00332690515435	888.618466759779	1090.87669559504	1083.18978407146	1452.97480613359	0.99170021775287	0.0188440119622654	0.990189909193922	0.991986228465583	0.991972215009895	0.994056107404607	201	70418	147	129	93	63	45	22	1	1	0	0	0	0	69618	69636	69672	69702	69720	69743	853	853	854	854	854	854
G6_PARKINSON	60_70	UKBB	ST19_INJURY_POISO_CERTA_OTHER_CONSE_EXTER_CAUSES	0.626157969128705	0.865611525188293	0.966220967003741	0.378719796561674	-1.05001368523419	-0.202882372833193	0.455712371708863	0.299308671636239	0.326027526119702	0.506175555058651	1.00256005374944	1.00249498594143	0.169435435234719	0.00382753794586318	0.00304045701050484	0.454340429059696	0.294946271079765	0.839621660677726	12504	60759	9263	8004	6213	4528	3226	1592	30	25	15	5	2	1	63310	64569	66360	68045	69347	70981	660	665	675	685	688	689
G6_PARKINSON	60_70	UKBB	ST19_INTRACRATRAUMA	-13.1126039181508	-13.0890442185613	-13.0225158582709	-13.0662432932291	-13.0550377278631	-13.1421921264593	7250.38533531162	6188.95137165247	7006.96913549206	8999.95209008809	10483.7041326528	14655.8968316753	0.998556995520794	0.998312551208571	0.998517125141603	0.998841621597021	0.999006418893566	0.999284523430538	333	19298	276	204	146	89	51	21	0	0	0	0	0	0	19335	19407	19465	19522	19560	19590	20	20	20	20	20	20
G6_PARKINSON	60_70	UKBB	ST19_INTRACR_INJURY	-12.0842392716296	-12.0791774237345	-12.060446852674	-12.0481796589324	-12.0690470223925	-12.1458608357703	1532.70703242321	1184.09799859653	1423.34117432494	1771.24984923271	2141.82702028556	3722.65634250956	0.993709347024991	0.991860790213114	0.993239337577148	0.994572768821738	0.995503999515045	0.997396757381484	333	67888	276	204	146	89	51	21	0	0	0	0	0	0	67213	67285	67343	67400	67438	67468	732	732	732	732	732	732
G6_PARKINSON	60_70	UKBB	ST19_OPEN_WOUND_FOREA	-11.0769931500665	-11.0697889320818	-11.1284424862915	-11.0332601242917	-11.2745884295047	-11.1868897487298	1546.85664464598	1170.23587356798	1447.14887937633	1608.99657895037	2098.65059814183	2743.72152900912	0.994286421880355	0.992452562633739	0.993864401195118	0.994528764676374	0.995713542419545	0.996746819314977	121	69135	88	72	54	39	23	14	0	0	0	0	0	0	68312	68328	68346	68361	68377	68386	856	856	856	856	856	856
G6_PARKINSON	60_70	UKBB	ST19_OPEN_WOUND_HEAD	1.61300871801599	1.00011864241533	1.47593266040096	-12.242870510757	-12.2484945767024	-12.227228948055	1.00367888266346	1.00273948862353	1.00292699055497	1096.28487918305	1112.82147297636	1598.88174595039	0.108033223142061	0.318577031860844	0.141122109309769	0.991089729955242	0.991218099551469	0.993898346682977	826	68521	644	541	359	255	182	91	2	1	1	0	0	0	67928	68031	68213	68317	68390	68481	773	774	774	775	775	775
G6_PARKINSON	60_70	UKBB	ST19_OPEN_WOUND_LOWER_LEG	-11.1893567140967	-11.2193066108203	3.2097195989869	-11.1456277486333	-11.186866241302	-11.3972396883959	1487.97734209392	1103.13621663379	1.00306950076132	1528.34542478577	1582.14554792154	4183.54748384049	0.994000089535036	0.991885356429384	0.00137476464093754	0.99418139032359	0.994358449830383	0.997826325536	138	69127	109	89	66	47	29	9	1	1	1	0	0	0	68285	68305	68328	68347	68365	68385	870	870	870	871	871	871
G6_PARKINSON	60_70	UKBB	ST19_OPEN_WOUND_WRIST_HAND	-12.6786008787552	-12.6660697089425	2.19588951192567	-12.7006222811764	-12.6723590851606	-12.6143906495429	1539.6837670559	1087.85010653868	0.711279022086939	1366.309166941	1381.92260681156	2038.76927959833	0.993429855021701	0.990710270584426	0.00202023972078225	0.992583315152475	0.992683426765622	0.995063314212611	663	70038	445	422	345	266	193	89	2	2	2	0	0	0	69382	69405	69482	69561	69634	69738	872	872	872	874	874	874
G6_PARKINSON	60_70	UKBB	ST19_OTHER_COMPLICATIO_SURGI_MEDICAL_CARE_NOT_ELSEW_CLASSIFIED	3.45262432372008	-11.1958912738617	-11.1917666937244	-11.1009557909204	-11.1302325355045	-11.2779422171167	1.00420757814179	1091.32500565954	1269.12051373239	1395.6670267057	1372.42659578968	1932.32758462826	0.000585685839466878	0.991814654614842	0.992963928942173	0.993653795872608	0.993529312693829	0.995343209424352	178	62937	122	117	88	67	52	27	1	0	0	0	0	0	62238	62243	62272	62293	62308	62333	754	755	755	755	755	755
G6_PARKINSON	60_70	UKBB	ST19_OTHER_UNSPE_EFFEC_EXTER_CAUSES	3.55759625773497	-11.2557911297881	2.47968683505452	2.75864560986248	-11.2037697995439	-11.1014934802274	0.712319548896611	842.53392586325	1.00282517805077	1.00263089494539	1000.87133566562	1268.19118055676	5.90243272418656e-07	0.989341016958956	0.013409627695063	0.00593398759151573	0.991068653942634	0.993015566374748	287	71409	204	170	134	99	78	43	4	2	2	1	0	0	70577	70611	70647	70682	70703	70738	911	913	913	914	915	915
G6_PARKINSON	60_70	UKBB	ST19_OTHER_UNSPE_INJURI_HEAD	-12.2641231786156	-12.2677546085777	-12.2560684919454	2.77070897524517	-12.2214139437611	-12.3054150664487	1751.25509363138	1238.45183690627	1403.66851353329	1.00318446145343	1897.29845979376	2788.64491532818	0.994412421931652	0.992096509825636	0.993033395364939	0.00574636532974476	0.994860476477733	0.996479197197684	335	67880	253	213	174	110	76	40	1	1	1	1	0	0	67224	67264	67303	67367	67401	67437	737	737	737	737	738	738
G6_PARKINSON	60_70	UKBB	ST19_POISO_DRUGS_MEDICAM_BIOLO_SUBST	2.54528736059437	-11.1778826522432	2.82280397603411	2.40863211683505	-11.1703767374796	-11.1994521766618	1.00373704239873	698.020729977101	0.711042888832467	1.00302601739304	854.416002822962	1108.43221452566	0.0112187286873744	0.987223475691002	7.18880300344456e-05	0.016334010595697	0.989568995407841	0.991938417320082	434	71263	277	236	191	165	122	88	3	2	3	1	0	0	70518	70559	70604	70630	70673	70707	899	900	899	901	902	902
G6_PARKINSON	60_70	UKBB	ST19_POISO_NARCOT_PSYCHOD_HALLUCINOG	-9.57680572366564	3.11578594191546	3.79056309783465	-9.6943014488538	-9.64999592039353	-9.6156410190762	784.214753802453	1.00251643737202	1.00421788449033	1020.85763226058	898.289037887937	1044.74644283195	0.990256501205195	0.00188380412641059	0.000160237553018887	0.992423216561329	0.991428778110021	0.99265653092472	116	71043	80	62	42	36	27	18	2	2	1	0	0	0	70186	70204	70224	70230	70239	70248	891	891	892	893	893	893
G6_PARKINSON	60_70	UKBB	ST19_SEQUEL_INJURI_HEAD	-11.1672884134805	-11.2008159066319	-11.1483883524121	-11.0848061415875	-11.0249469794917	-11.2763616272311	1797.8135960408	1258.3426982558	1283.71864726806	1567.39109239466	1524.01857544459	2280.2503623462	0.995043896801828	0.992897928300176	0.99307089980098	0.994357297296301	0.994228050500316	0.996054293720799	106	71097	72	65	59	36	32	14	0	0	0	0	0	0	70226	70233	70239	70262	70266	70284	905	905	905	905	905	905
G6_PARKINSON	60_70	UKBB	ST19_SEQUEL_INJURI_LOWER_LIMB	-11.0321224495787	-11.0204621536598	-10.9980555292633	-11.0036664457903	-10.9459533308459	-11.0116476835319	1630.3259012778	1195.92548858265	1229.47749006846	1239.42485170774	1027.26411817803	1470.12682317693	0.99460089973882	0.992647591973647	0.992862771585138	0.992916440053861	0.99149834813898	0.994023684635593	136	71070	86	76	73	64	54	30	0	0	0	0	0	0	70217	70227	70230	70239	70249	70273	903	903	903	903	903	903
G6_PARKINSON	60_70	UKBB	ST19_SEQUEL_INJURI_POISO_OTHER_CONSE_EXTER_CAUSES	-12.2598542044221	1.75617101540752	-12.2297874359725	-12.1769220375506	-12.113511455915	-12.2002644526558	1501.3381662425	1.00305361683544	1119.41657329392	1245.69192491622	1073.63168335892	1716.62486252717	0.993484586022068	0.0799761161352968	0.991283169557249	0.992200621062266	0.990997863738544	0.994329383834403	468	71249	323	294	261	198	166	74	1	1	0	0	0	0	70486	70515	70548	70611	70643	70735	907	907	908	908	908	908
G6_PARKINSON	60_70	UKBB	ST19_SEQUEL_INJURI_UPPER_LIMB	-11.1090038340175	2.97844958720916	-11.1085174898232	-11.0961979918307	-11.0813441217183	-11.1675509376716	1498.73717960373	1.00314477569797	1217.73568643931	1356.10153969707	1230.6505182999	1982.58932409822	0.994085940081822	0.00298661334499712	0.992721580084491	0.993471442948823	0.992815576983681	0.995505690841793	145	71090	102	93	82	63	46	22	1	1	0	0	0	0	70229	70238	70249	70268	70285	70309	903	903	904	904	904	904
G6_PARKINSON	60_70	UKBB	ST19_SUPERF_INJURY_ABDOMEN_LOWER_BACK_PELVIS	3.170701732889	-10.1918029514845	2.94035287407079	3.62960592169806	-10.1772822448832	-10.2318233714528	1.00355862549777	617.243560584934	1.00270627538456	1.00290586583493	1017.45615340943	2073.90842191277	0.00158062661758214	0.986826087392498	0.00336334868597626	0.00029564157447946	0.99201915390822	0.996063577016009	174	70437	133	110	80	47	27	15	3	2	2	1	0	0	69615	69638	69668	69701	69721	69733	860	861	861	862	863	863
G6_PARKINSON	60_70	UKBB	ST19_SUPERF_INJURY_FOREA	-10.3007130074607	-10.2163536458524	3.72644860231121	-10.2383792270502	-10.1237424631599	-10.1714931108239	1039.42003055329	829.158430791771	1.00286156552236	1563.48263244248	1712.37392850838	2848.09486531889	0.992093046980425	0.990169231488067	0.000202549304922111	0.994775134587719	0.995282846451535	0.997150495174683	103	69155	83	66	36	21	17	6	1	1	1	0	0	0	68311	68328	68358	68373	68377	68388	863	863	863	864	864	864
G6_PARKINSON	60_70	UKBB	ST19_SUPERF_INJURY_HEAD	2.34189876690052	1.80250594108426	1.54236883802647	1.97979342942209	-10.6909006732883	-10.7120474463057	0.712164351053151	0.710967761312901	1.00303771334946	1.00274181207048	558.183777433701	904.620307839009	0.00100749769316889	0.0112355856307175	0.124122533311344	0.0483385447231445	0.984719041587643	0.990552083058278	794	68708	624	497	340	222	145	65	5	3	2	1	0	0	68098	68225	68382	68500	68577	68657	775	777	778	779	780	780
G6_PARKINSON	60_70	UKBB	ST19_SUPERF_INJURY_HIP_THIGH	3.67669234978528	-10.4462498389671	-10.434149637699	-10.4642973411371	-10.4762501443378	-10.6013029429393	1.00366456507339	914.081162366216	1085.46132766111	1342.15158155637	1418.76750027096	2214.99828382972	0.000249017695384373	0.990881859964858	0.99233034058618	0.993779229697853	0.994108434056686	0.996181223384875	109	69557	86	64	48	29	21	9	1	0	0	0	0	0	68772	68794	68810	68829	68837	68849	807	808	808	808	808	808
G6_PARKINSON	60_70	UKBB	ST19_SUPERF_INJURY_LOWER_LEG	-11.5717942325914	2.22984462382415	-11.5269635008717	-11.4615383245657	-11.4615013501142	-11.4713906924177	1307.82404528471	1.00256122064656	1216.76466856457	1554.43827507604	1606.08819378817	2589.89547490629	0.992940307589567	0.0261384822728254	0.99244139077933	0.994116909140342	0.994306117567718	0.996465951739928	245	69279	197	162	103	65	46	19	1	1	0	0	0	0	68452	68487	68546	68584	68603	68630	874	874	875	875	875	875
G6_PARKINSON	60_70	UKBB	ST19_SUPERF_INJURY_WRIST_HAND	-10.9683207425827	-10.9719784950251	-10.9858840060386	-10.9994989372381	-11.0823720520401	-11.3096658714381	1367.09084027173	1046.330240403	1446.64307655384	1802.72165384527	1630.81795394576	2177.52809398018	0.993598552756995	0.991633414127134	0.993940880699767	0.995131652241699	0.994577944473221	0.995855958303708	120	69822	94	79	48	33	24	16	0	0	0	0	0	0	68984	68999	69030	69045	69054	69062	864	864	864	864	864	864
G6_PARKINSON	60_70	UKBB	ST19_TOXIC_EFFECT_ALCOHOL	-10.6658141344864	-10.5703251497967	-10.4853809650743	3.72937677898749	-10.4779255246636	-10.4788972109745	1959.33927388245	1290.70550975942	1043.05325593368	1.00391283955896	999.346535431677	1330.16849280852	0.995656675436112	0.993465740324792	0.991979333140435	0.000203331343312822	0.99163451161495	0.993714432522212	115	71435	50	50	52	51	46	35	1	1	1	1	0	0	70587	70587	70585	70586	70591	70602	912	912	912	912	913	913
G6_PARKINSON	60_70	UKBB	ST19_TOXIC_EFFECT_ETHAN	-10.4323040763266	-10.365361575293	-10.3089021338943	3.83585013721114	-10.3388047097482	-10.3376306657175	1803.04461149726	1211.78326133709	998.011548427978	1.0041347763513	945.184109968326	1256.02747891643	0.995383515271529	0.993175131742418	0.991758444482059	0.000133421884660646	0.991272591159109	0.993433151009365	110	71554	48	48	49	48	44	33	1	1	1	1	0	0	70699	70699	70698	70699	70703	70714	916	916	916	916	917	917
G6_PARKINSON	60_70	UKBB	ST19_TOXIC_EFFEC_SUBST_CHIEF_NONME_SOURCE	-11.2122382136883	-11.2452015325327	-11.2862595174612	3.08012103605478	-11.2865853426245	-11.2370241141983	1636.65229975202	1169.945191964	1133.28295331087	1.00289616750931	1205.40035791181	1623.7373823253	0.994533963146612	0.992331064227004	0.992054073221939	0.00213181546216778	0.992529236826243	0.994478308757643	182	71476	102	94	87	76	61	44	1	1	1	1	0	0	70643	70651	70658	70669	70684	70701	912	912	912	912	913	913
G6_PARKINSON	60_70	UKBB	ST19_TRAUMAT_SUBAR_HAEMORRHAGE	-11.0268384981349	-11.0268384981349	-11.0964462727153	-11.1887234525333	-11.3171077751989	-11.5073234165907	11767.5294813669	9608.1476048533	12619.7246465145	13724.2748989746	15224.3358535758	17467.7311753635	0.999252337296585	0.999084304007119	0.999298425102933	0.999349524198933	0.999406887445074	0.99947437277721	125	18995	108	76	45	30	15	6	0	0	0	0	0	0	19005	19037	19068	19083	19098	19107	7	7	7	7	7	7
G6_PARKINSON	60_70	UKBB	ST19_TRAUMAT_SUBDU_HAEMORRHAGE	-12.0542200064999	-12.0507283138248	-11.8934985851673	-12.089922779535	-12.0857661117699	-12.1896625817615	10651.4001492072	8091.59120283152	11094.2280402938	15696.0345961204	12474.6160867506	20704.6606364298	0.999097031953738	0.998811718699987	0.999144632953022	0.999385426827765	0.999226986657509	0.999530253444656	154	19091	135	95	57	35	21	5	0	0	0	0	0	0	19101	19141	19179	19201	19215	19231	9	9	9	9	9	9
G6_PARKINSON	60_70	UKBB	T1D	-11.1867190944638	-11.1695298462574	2.86634151619547	-11.2068688590525	-11.2374926910732	-11.137353722885	1536.87683479924	1064.61168934792	1.00364208937739	1331.94854684254	1463.79838352456	2100.5112645173	0.994192357231743	0.991629030556253	0.0042909631223844	0.993286766101876	0.993874748086412	0.995769467607025	176	56338	122	110	91	75	51	20	0	0	1	0	0	0	55784	55796	55815	55831	55855	55886	608	608	607	608	608	608
G6_PARKINSON	60_70	UKBB	T1D_STRICT	-11.1867190944638	-11.1695298462574	2.86634151619547	-11.2068688590525	-11.2374926910732	-11.137353722885	1536.87683479924	1064.61168934792	1.00364208937739	1331.94854684254	1463.79838352456	2100.5112645173	0.994192357231743	0.991629030556253	0.0042909631223844	0.993286766101876	0.993874748086412	0.995769467607025	176	56338	122	110	91	75	51	20	0	0	1	0	0	0	55784	55796	55815	55831	55855	55886	608	608	607	608	608	608
G6_PARKINSON	60_70	UKBB	T1D_WIDE	-12.6131382116693	-12.5975066850492	1.86563823767571	-12.5761498253136	-12.5688073221419	-12.5600313600525	1683.29844702569	1214.85396794596	1.00358013002678	1674.78225445524	1687.27200235269	2523.79143993344	0.994021420214667	0.991726432786793	0.0630295711198763	0.99400864115123	0.994056462414104	0.996029222708355	483	56585	354	306	246	174	125	60	0	0	1	0	0	0	56102	56150	56210	56282	56331	56396	612	612	611	612	612	612
G6_PARKINSON	60_70	UKBB	T2D	0.782677203564228	1.03173398577065	0.444281175472559	0.810865879438105	-13.1556331699583	-13.136757497888	0.585055651187687	0.387114604151522	0.583077558426243	0.583271061002242	636.074741162975	1033.14976035558	0.180967352700631	0.00769448279707071	0.446084493098076	0.164466878094732	0.983498907270665	0.989854971703784	5656	60089	4346	3767	2887	2069	1352	570	12	11	6	3	0	0	60741	61320	62200	63018	63735	64517	646	647	652	655	658	658
G6_PARKINSON	60_70	UKBB	T2D_INCLAVO	0.719018712990135	0.95767276111431	0.367295086644555	0.73637922774772	-13.1484913964213	-13.1289734030822	0.583917920200378	0.385705543516554	0.582186867546619	0.582362619162155	608.115147043068	988.095007735076	0.218184701740252	0.0130313428704404	0.528113333892311	0.206061895173234	0.982749712826649	0.989398694591688	5656	66282	4346	3767	2887	2069	1352	570	12	11	6	3	0	0	66809	67388	68268	69086	69803	70585	771	772	777	780	783	783
G6_PARKINSON	60_70	UKBB	T2D_WIDE	0.75474154406395	1.00566164831822	0.417373319494631	1.08391917448672	-13.1734222454965	-13.1566475045479	0.585055340379713	0.387154251194428	0.583120861114851	0.506912566625675	634.871350437014	1045.42879416693	0.197038697278669	0.0093885007400834	0.474140898244494	0.0324943173772774	0.983445282232707	0.989958944232702	5781	59573	4440	3846	2958	2107	1382	577	13	12	7	4	0	0	60264	60858	61746	62597	63322	64127	637	638	643	646	650	650
G6_PARKINSON	60_70	UKBB	THROMBOCYTAEMIA	-11.2449579331671	-11.2353059444733	3.67573442444056	-11.1680571357268	-11.1973389184543	-11.2469230918884	1782.16399188628	1288.29268834044	1.00416003370392	2106.30236630212	1840.08343113539	3694.70356796247	0.994965604271722	0.993041671666841	0.000251717075908317	0.995769468451818	0.995144715421417	0.997571190146235	105	46861	82	73	45	26	23	7	1	1	1	0	0	0	46297	46306	46334	46353	46356	46372	586	586	586	587	587	587
G6_PARKINSON	60_70	UKBB	THYROIDITIS_ILD	-10.8372709719938	-10.881934203101	-10.7675828703975	-10.8195502618043	-10.8246519742489	-10.7407285525976	1586.256136865	1111.38142022896	1176.38610503036	1354.07126929061	1266.635957678	1866.79518876655	0.994548910656785	0.992187750845073	0.992696982621417	0.993624663306935	0.993181373460124	0.995409344177871	129	64611	87	81	73	57	40	26	0	0	0	0	0	0	63845	63851	63859	63875	63892	63906	808	808	808	808	808	808
G6_PARKINSON	60_70	UKBB	THYROID_DISORDER_IBD	-13.7821451009608	-13.7559469244472	4.24657820044944	-13.7620867768457	-13.7370156582386	-13.7590246899032	8651.26564330647	7064.75517778774	1.2253908863522	10140.368934752	10232.0913780181	17114.7122732739	0.99872890781617	0.99844642164396	0.000529268879279984	0.998917144606521	0.998928806535468	0.99935855701142	787	19489	613	503	386	277	176	72	0	0	1	0	0	0	19651	19761	19878	19987	20088	20192	12	12	11	12	12	12
G6_PARKINSON	60_70	UKBB	THYROTOXICOSIS	-13.0076281347783	-13.0031325400011	-12.9892031157272	-12.9992582578952	-12.996821878445	-13.0007499894995	12444.5359072735	9210.07354351659	10954.6398246476	12455.3132290385	11481.4142488737	24929.7383814581	0.999166012790763	0.998873516568571	0.999053927617835	0.999167270594308	0.999096804533234	0.999583906695426	551	19275	425	356	274	198	133	53	0	0	0	0	0	0	19393	19462	19544	19620	19685	19765	8	8	8	8	8	8
G6_PARKINSON	60_70	UKBB	TONGUEABNORMALITY	-12.0597419294336	1.48816978274969	1.59509898544467	-12.0112534340996	-11.9772575967014	-12.0570401986836	1240.01752316207	1.00285857847773	1.00252994068617	1040.84200339748	1033.03277075521	1598.01648773113	0.992240327230393	0.137828060267722	0.111592998766634	0.990792665038738	0.990749320753346	0.99398001521019	544	71156	387	353	304	233	170	84	2	2	1	0	0	0	70403	70437	70486	70557	70620	70706	908	908	909	910	910	910
G6_PARKINSON	60_70	UKBB	TRAUMBRAIN_NONCONCUS	-12.0777188268435	-12.0604193511435	-12.0737532479799	-12.0559273215179	-12.0777724059951	-12.2183779983376	1576.10937150703	1225.86271096008	1516.52002947445	1761.25553583011	2071.51716161257	3999.90940271491	0.99388587413802	0.992150289687962	0.993647720207229	0.994538462498763	0.995348040695461	0.997562734797122	269	71477	226	166	114	73	41	15	0	0	0	0	0	0	70612	70672	70724	70765	70797	70823	908	908	908	908	908	908
G6_PARKINSON	60_70	UKBB	ULCERNAS	-12.2381775222191	-12.2342899245683	1.76023046951771	-12.1728155874716	-12.1884682896126	-12.1188009978505	1351.09078481248	945.687618379446	1.00273419677899	1250.56243967157	1315.38221180286	2037.11938436242	0.992772862133713	0.989678115086243	0.0791856516433463	0.992233615900319	0.992606824528318	0.995253421447939	495	66268	359	319	251	191	118	71	1	1	1	0	0	0	65576	65616	65684	65744	65817	65864	827	827	827	828	828	828
G6_PARKINSON	60_70	UKBB	ULCERPROCT	-11.1484865030234	-11.1834903491208	-11.1446764287784	3.24881970213284	-11.1729127774709	-11.2268797914591	1811.82532332332	1178.05246065315	1291.20877468221	1.00278790507321	1510.78771541601	2280.88831432414	0.995090504028313	0.992425634206888	0.993113387218371	0.00119618816486869	0.994099360715451	0.996072706486906	123	66078	86	86	69	52	34	19	1	1	1	1	0	0	65290	65290	65307	65324	65342	65357	824	824	824	824	825	825
G6_PARKINSON	60_70	UKBB	VIRALPNEUMONAS	-11.103855136428	-11.1089900690326	-10.7975297073054	-10.657681790169	-10.662592511775	-10.6576122537651	989.433748437149	1092.00973290617	3282.84290284223	4744.72037383565	7350.59585697025	8427.72625133136	0.991045980967507	0.991883278587764	0.997375699364839	0.99820777792293	0.998842608799983	0.998991004008406	295	61482	277	184	10	4	1	1	0	0	0	0	0	0	60721	60814	60988	60994	60997	60997	779	779	779	779	779	779
G6_PARKINSON	60_70	UKBB	VIT_DEF	1.85521654240503	1.30721875839656	-12.3242594791506	1.54076479165157	-12.2124478150842	-12.1372500323444	0.712417920428075	0.71125946059695	811.810922179773	1.0031150309668	1118.9631649905	1880.8696027552	0.00921124667056661	0.0660781790695847	0.987887624576735	0.124543244924474	0.991292001004972	0.994851287304613	1416	63218	1102	899	626	420	259	105	5	3	1	1	0	0	62751	62954	63227	63433	63594	63748	776	778	780	780	781	781
G6_PARKINSON	60_70	UKBB	VOCALCORDDYS	-13.068399329336	-13.0175234934517	-13.0865519347985	-13.0745915488704	-13.0714487435543	-13.0744837518398	4113.95285184498	2981.00753808204	3374.14532924814	4507.02188901665	4234.27688666974	5812.44894261567	0.997465440927852	0.996515792773902	0.996905429213602	0.997685389518649	0.997536889803479	0.998205245322262	382	20018	291	241	184	114	82	47	0	0	0	0	0	0	20019	20069	20126	20196	20228	20263	90	90	90	90	90	90
G6_PARKINSON	60_70	UKBB	VWXY20_ACCIDENTS	0.531514681734771	1.29587957096729	1.0293641650857	-0.586561498798014	-0.627838756926635	0.1876266771032	0.583728813002461	0.298707162892756	0.385729414528059	1.00293278596442	1.00237653314572	1.00226970932667	0.362532154340095	1.43592815687087e-05	0.00761641920274871	0.558651089349405	0.531085256530552	0.851502426552788	8165	65103	5973	5251	4084	2946	2099	1032	23	20	9	2	2	1	66548	67270	68437	69575	70422	71489	724	727	738	745	745	746
G6_PARKINSON	60_70	UKBB	VWXY20_COMPLICATIO_MEDICAL_SURGI_CARE	0.118267111262506	-0.050239981282396	0.33332987806843	0.679118790537782	-13.000676726283	-12.9804697271596	0.711764721720282	0.581973559779619	0.582028773842637	0.581813892927228	551.53646309673	909.369420164194	0.86803072195832	0.931206544277969	0.566845511250755	0.243111836205097	0.981194210313248	0.988611267915191	7114	66189	5661	4528	3222	2227	1493	700	10	8	6	3	0	0	66843	67976	69282	70277	71011	71804	789	791	793	796	799	799
G6_PARKINSON	60_70	UKBB	VWXY20_DRUGS_MEDICAM_BIOLO_SUBST_CAUSI_ADVER_EFFEC_THERAPE_USE	0.655908743557493	0.257688350263838	1.30970038424136	0.963900435774873	-12.0255908011175	-12.0259673546638	1.00354244988235	1.00302904569918	0.711248544911205	1.00278973642989	693.251711636332	1145.7161441207	0.51337378355551	0.797248129032992	0.0655614570585673	0.33644212110708	0.986160074479731	0.991625187846346	2266	62586	1878	1316	869	574	376	161	5	4	3	1	0	0	62230	62792	63239	63534	63732	63947	739	740	741	743	744	744
G6_PARKINSON	60_70	UKBB	VWXY20_EXTER_CAUSES_MORBIDI_MORTA	0.684090042526932	0.688524370753238	0.986777872827642	0.52474218261664	-1.10869000106851	-0.244948741336094	0.417531122780368	0.311804826290101	0.311838781594943	0.454107474567781	1.00256473382887	1.00248466315194	0.10133475875138	0.0272310152462549	0.00155411219638654	0.247866810459008	0.268789812747985	0.806966240641962	13833	60198	10439	8810	6694	4828	3391	1667	32	26	17	6	2	1	62924	64553	66669	68535	69972	71696	636	642	651	662	666	667
G6_PARKINSON	60_70	UKBB	VWXY20_MISAD_PATIENTS_SURGI_MEDICAL_CARE	-12.0105116495453	-11.9953621859819	-11.995861706707	-12.0283391066376	-12.0668823530191	-12.0013596511795	1559.21711049978	1106.88439598864	1402.38386058376	1714.43027430463	2060.56535235642	4960.73726532473	0.993854026497549	0.991353453901721	0.993175052566913	0.994402136106079	0.995327532763982	0.998069704215061	293	60508	252	212	146	86	39	11	0	0	0	0	0	0	59861	59901	59967	60027	60074	60102	688	688	688	688	688	688
G6_PARKINSON	60_70	UKBB	VWXY20_OTHER_EXTER_CAUSES_ACCIDENTAL_INJURY	0.609056046142986	1.20001517603013	1.13289332918944	-0.484056656539558	-0.508030164936054	0.317599729776402	0.583709744799781	0.325336371752435	0.385700434083439	1.00289476334475	1.00233301208517	1.0022529048738	0.296752526437171	0.000225547417416304	0.00331151633096269	0.629337544437185	0.612261696308026	0.751330244876972	7395	64863	5510	4795	3684	2628	1828	888	21	18	9	2	2	1	66000	66715	67826	68882	69682	70622	727	730	739	746	746	747
G6_PARKINSON	60_70	UKBB	VWXY20_OTHER_MEDICAL_PROCED_CAUSE_ABNORMAL_REACTION_PATIENT_COMPLICATION_WO_MENTION_MISAD_TIME_PROCED	-12.1175448871504	1.02083631016442	-12.0805356717933	-12.0967737045454	-12.0340900677594	-11.9265835951745	897.942327121636	1.00242531073603	880.957707317045	1099.4168269246	1063.7142568742	1662.08334178445	0.989233040647346	0.308503837590969	0.989058985764495	0.991221132882743	0.990973506477604	0.994274682255109	830	71138	679	495	321	210	148	72	1	1	0	0	0	0	70389	70573	70747	70858	70920	70996	899	899	900	900	900	900
G6_PARKINSON	60_70	UKBB	VWXY20_OTHER_UNSPE_DRUGS_MEDICAM	-11.0144317722529	-10.9160379117595	-10.9195616540627	-10.9107976620017	-10.9583365616596	-10.8561715357698	1374.36610833183	1133.22929503232	1430.17173228263	1629.71216177579	1864.35395484606	2751.63493765864	0.993605669602449	0.992314350272305	0.993908098721029	0.994658264096097	0.99531020534698	0.996852071810997	124	71534	101	72	48	31	18	7	0	0	0	0	0	0	70642	70671	70695	70712	70725	70736	915	915	915	915	915	915
G6_PARKINSON	60_70	UKBB	VWXY20_SEQUEL_EXTER_CAUSES_MORBIDI_MORTA	-11.6112416766827	2.21142982464687	-11.621024368863	-11.6185534929948	-11.5491462769878	-11.5907582666005	1403.37773136321	1.00285479707625	1057.61798797913	1230.10290021656	1072.28803199914	1600.58093954672	0.993398552250432	0.0274446498655564	0.991233082782541	0.992463942150442	0.991406499866837	0.994222093983685	290	71397	191	176	157	118	103	51	1	1	0	0	0	0	70588	70603	70622	70661	70676	70728	907	907	908	908	908	908
G6_PARKINSON	60_70	UKBB	VWXY20_SUICI_OTHER_INTENTI_SELF_H	3.04317930731859	-11.2323193205198	3.22835929778405	2.82011475957017	-11.2256286690754	-11.2434500125566	1.00419042168461	950.859391171766	0.711402231260296	1.00346375052647	976.774301192926	1240.29526244659	0.00244165101128488	0.990574962162279	5.67842159281498e-06	0.00494829910938595	0.990830472682206	0.992767163932092	290	71364	166	145	129	119	92	72	3	2	3	1	0	0	70584	70605	70621	70631	70658	70678	901	902	901	903	904	904
G6_PARKINSON	60_70	UKBB	VWXY20_SURGI_OPERA_OTHER_SURGI_PROCED_CAUSE_ABNORMAL_REACTION_PATIENT_COMPLICATION_WO_MENTION_MISAD_TIME_PROCED	0.532188743450652	-0.0999137898663646	0.704871911451832	0.639134447165243	-12.9905670773648	-12.9897145128507	0.711721690207827	0.710735813483262	0.581922525663536	0.710654237231995	646.410080559756	1077.65497269796	0.454611941216698	0.88820336167114	0.225787588059417	0.368460598949497	0.983966408352749	0.990382783030364	4603	67943	3587	3018	2199	1547	1065	512	8	6	5	2	0	0	68105	68674	69493	70145	70627	71180	846	848	849	852	854	854
G6_PARKINSON	60_70	UKBB	VWXY20_SURGI_OTHER_MEDICAL_PROCED_CAUSE_ABNORMAL_REACTION_PATIENT_COMPLICATION_WO_MENTION_MISAD_TIME_PROCED	0.433707771933016	0.22795060769144	0.628945634932752	0.570953330956286	-12.9912665328945	-12.9718884167349	0.712077547653035	0.582205667417932	0.582339896349125	0.711013722306189	628.757733384921	1039.84486324999	0.542475528406292	0.695405997017096	0.280127997890631	0.421967164811903	0.983515441697188	0.99004678350059	5198	64201	4078	3382	2439	1706	1171	560	9	7	5	2	0	0	64565	65261	66204	66937	67472	68083	747	749	751	754	756	756
G6_PARKINSON	60_70	UKBB	VWXY20_TRANSPO_ACCIDENTS	-12.6432878077685	1.99252338145511	-12.6458075885719	-12.6248899046481	-12.6146048532726	-12.6264284899078	1492.1729316521	0.714126077185289	1166.35233503672	1365.44001049065	1256.93560550455	1926.80543744765	0.993239548030629	0.00526826001926618	0.991349357607173	0.992622846015498	0.99199256552873	0.994771469889161	1020	58506	658	620	515	394	328	165	2	2	0	0	0	0	58370	58408	58513	58634	58700	58863	496	496	498	498	498	498
G6_PARKINSON	60_70	UKBB	VWXY20_UNSPE_FALL	-11.7253854266455	2.29808155717092	2.15954379713423	1.15149947840262	1.33149461224731	-11.6300049542592	561.624450050036	0.384725922704447	0.505221334018036	1.0024874111499	1.00214865797822	1068.17805703002	0.983343274306954	2.32508436141457e-09	1.91608903816955e-05	0.250703493756447	0.183966828200062	0.991313041862246	1603	70492	1292	1078	742	490	309	124	13	13	6	2	1	0	69937	70151	70487	70739	70920	71105	853	853	860	864	865	866
G6_PARKINSON	60_70	UKBB	WEIGHTLOSS	-12.0122177724863	1.20976668540549	0.535121866684939	1.04766643054011	1.13245082726673	-12.0245694216504	547.366627696049	0.581804940334506	1.00250863544355	1.00260099024381	1.00205365907827	1153.80899543187	0.982491453878212	0.0375866792628246	0.593491814959467	0.296046758676302	0.258421481569504	0.991684893547594	2262	70324	1839	1378	901	569	361	169	4	6	3	2	1	0	69875	70336	70813	71145	71353	71545	868	866	869	870	871	872
G6_PARKINSON	60_70	UKBB	Z21_ACQUI_ABSENCE_ORGANS_NOT_ELSEW_CLASSIFIED	0.986267896484489	1.36605388618389	0.148037621804022	-14.1072546991191	-14.0619066057452	-14.060491558005	0.727468630407835	0.472417817606054	1.01121656773954	1633.33486282417	1656.73821534973	2860.90206728115	0.175177718192676	0.00383258417985189	0.883609127404672	0.99310868761222	0.993227871875355	0.996078648026182	6459	30695	5284	4284	2941	1803	1083	443	8	6	1	0	0	0	31678	32678	34021	35159	35879	36519	184	186	191	192	192	192
G6_PARKINSON	60_70	UKBB	Z21_ARTIF_OPENI_STATUS	-13.3189194135636	1.7897425029236	2.88547864819123	-13.346296505236	-13.3557375311624	-13.3739089510495	2403.12929215888	1.01661810964399	0.730453576159553	2918.63982779109	2893.91422079827	4738.79387645767	0.995577888465574	0.0783253469443999	7.80676364428029e-05	0.99635146251603	0.996317686658053	0.997748198891437	995	25498	840	564	371	240	156	62	3	3	2	0	0	0	25510	25786	25979	26110	26194	26288	140	140	141	143	143	143
G6_PARKINSON	60_70	UKBB	Z21_ATTN_ARTIF_OPENI	-13.1462572569071	-13.1297865670415	-13.0820549261168	-13.1108908659048	-13.0378006771947	-13.126780323544	2619.11066183055	1943.09817235079	2295.4020013769	2675.41403912346	2475.88441027695	4900.10616796135	0.995995147587086	0.994608623271244	0.995452686223792	0.996089975092673	0.995798425909236	0.997862568183819	440	48247	353	285	192	141	107	45	0	0	0	0	0	0	47928	47996	48089	48140	48174	48236	406	406	406	406	406	406
G6_PARKINSON	60_70	UKBB	Z21_CARE_INVOLVI_DIALY	-11.1135026359782	-11.1198650088966	-11.1008049334739	-10.9932981135468	-10.9228290197742	-11.3153940014729	1983.63341919043	1489.36776968576	1806.30030299826	2308.15735406921	2152.36642349193	3305.88280113502	0.995529796133342	0.994042917833705	0.995096548950917	0.996199847614525	0.995950912849958	0.997269001629066	110	48110	92	67	48	30	22	10	0	0	0	0	0	0	47727	47752	47771	47789	47797	47809	401	401	401	401	401	401
G6_PARKINSON	60_70	UKBB	Z21_CARRIER_INFECTIOUS_DISEA	-12.3123045745244	1.74976522958733	-12.2687548514042	-12.2807690910535	-12.2518897534766	-12.2757742510916	1416.10115884756	1.00284877502622	1332.98512913035	1522.6355727018	1626.0579276887	2198.26544428686	0.993062872735389	0.0810206113678521	0.992656398294339	0.993564757061512	0.993988220829878	0.99554439621211	477	70583	373	265	200	132	92	40	1	1	0	0	0	0	69792	69900	69965	70033	70073	70125	894	894	895	895	895	895
G6_PARKINSON	60_70	UKBB	Z21_CONTACT_W_EXPOS_COMMUNICAB_DISEA	-10.086084297745	-10.0288129885721	-10.1566066118257	-10.1305499837226	-10.1406549417041	-9.65878578373598	898.372317434772	1047.35899867175	3145.38543770863	4114.66073625486	2596.79322441939	4595.59415865201	0.991042286448527	0.992360105005859	0.997423595396017	0.998035560699563	0.996884214201515	0.998323048094956	103	70393	96	54	7	4	2	2	0	0	0	0	0	0	69518	69560	69607	69610	69612	69612	882	882	882	882	882	882
G6_PARKINSON	60_70	UKBB	Z21_DEPENDENCE_ENABL_MACHINES_DEVICES_NOT_ELSEW_CLASSIFIED	2.49103439553144	-13.2935606460839	-13.2836911811139	-13.3268676135319	-13.2770049185016	-13.411828590519	1.0194844565381	2134.00695894026	2715.89885041993	3437.51860082753	4005.6008143417	7727.72573692542	0.0145485699530521	0.995029698401852	0.996097494631098	0.996906700294408	0.997355328618264	0.998615234810778	761	25413	634	466	292	177	91	32	1	0	0	0	0	0	25386	25554	25728	25843	25929	25988	153	154	154	154	154	154
G6_PARKINSON	60_70	UKBB	Z21_EXAM_OBSER_OTH_REASO	-12.0647749163587	-12.1014750855492	-12.1456947422582	-12.0502818168984	-11.9781597745407	-11.8549652702143	2106.11562501097	1526.46815062873	1708.97152406766	2368.37105850787	2388.85859860841	3340.89461526321	0.995429384373182	0.993674627938066	0.99432946623233	0.995940377544887	0.995999282373224	0.997168760168424	202	53986	153	130	100	58	43	25	0	0	0	0	0	0	53506	53529	53559	53601	53616	53634	529	529	529	529	529	529
G6_PARKINSON	60_70	UKBB	Z21_FACTO_INFLUENCI_HEALTH_STATUS_CONTACT_W_HEALTH_SERVI	-0.0143680348180843	0.846186690281478	0.422837162010538	0.280375795188822	0.690406930698073	0.1011558145094	0.423910092948907	0.215794939350576	0.286822264977696	0.349409274629312	0.283233932407633	0.584726977612628	0.972961628597927	8.80894819550658e-05	0.140424203549423	0.422305405547336	0.0147857166081468	0.862654052477189	36728	39765	27325	24027	18548	14255	9643	4520	63	59	37	26	17	3	48792	52090	57569	61862	66474	71597	313	317	339	350	359	373
G6_PARKINSON	60_70	UKBB	Z21_FAMILY_HISTORY_OTH_SPECIFIC_DISORD	2.56745464393101	-14.1076206362426	-14.1223484883571	-14.0962007896223	-14.0947890545094	-14.1756712649234	1.0247220089903	3008.06387760098	3641.06723441711	4781.93518747879	4764.82266734897	7884.4875611638	0.0122273792312217	0.996257987898851	0.996905309667864	0.997647997255015	0.997639786628278	0.998565468832314	972	25585	782	655	473	283	170	82	1	0	0	0	0	0	25644	25771	25953	26143	26256	26344	130	131	131	131	131	131
G6_PARKINSON	60_70	UKBB	Z21_FIT_ADJ_OTH_DEVICES	1.14671093056667	0.503322049195422	-13.460474468055	1.32323783146209	-13.4209245522173	-13.4269553892884	1.00713814980405	1.00563834064694	1279.84527635134	1.00551058138853	1694.81837551773	2763.94305530762	0.254876892510245	0.616723014352776	0.991608589752582	0.188178747164125	0.993681779279557	0.996123972870457	1389	49014	1160	976	679	439	266	113	3	2	1	1	0	0	48826	49010	49307	49547	49720	49873	414	415	416	416	417	417
G6_PARKINSON	60_70	UKBB	Z21_FOLLOW__EXAM_TREAT_CONDI_OTH_MALIG_NEOPLASMS	1.32165209693404	-0.0412833900442625	1.31604179593015	-13.1496171023167	0.603215677183943	-13.1154609326205	0.713625337716421	1.0037189550125	0.58369116891754	963.304342211433	1.00300423967028	1536.69870005598	0.0640222067337859	0.967191917218198	0.0241528847916265	0.989108789218259	0.54756767181273	0.993190274228348	2435	55310	1866	1649	1311	927	632	266	5	4	4	1	1	0	55337	55554	55892	56276	56571	56937	537	538	538	541	541	542
G6_PARKINSON	60_70	UKBB	Z21_MEDICAL_OBSER_EVALU_SUSPECTED_DISEA_CONDI	0.834379203215456	0.24341156688931	-13.0441090058669	-13.0257388099387	0.752752350358637	-12.9866141823245	1.0045721517687	1.00377159591637	891.57509492559	1026.82316781079	1.00301592298238	1507.23764074595	0.406210000133367	0.808395107246684	0.988327038334926	0.989878727439518	0.45296028637137	0.993125376870193	2219	55812	1635	1409	957	803	584	269	2	1	0	1	1	0	55832	56058	56510	56664	56883	57198	562	563	564	563	563	564
G6_PARKINSON	60_70	UKBB	Z21_OTHER_MEDICAL_CARE	0.549445721716189	1.21941313513864	-0.483408842004066	-14.019440116382	-0.296216383676574	-14.0103068726484	0.713767883657538	0.387703410361034	1.00360271222068	989.495775491072	1.00306233330539	1880.12611891415	0.441429175048099	0.00165961075971253	0.630037896238359	0.988695736893542	0.767755520027722	0.994054386044798	6490	52543	5198	3552	2703	2082	1697	624	11	9	2	1	1	0	53286	54932	55781	56402	56787	57860	538	540	547	548	548	549
G6_PARKINSON	60_70	UKBB	Z21_OTHER_ORTHOPA_FOLLOW__CARE	-12.8867529191607	-12.8832165136252	-12.8673778111252	-12.875906790946	-12.868219829848	-12.8476897114884	2540.48655103635	1792.45402258217	1981.73489511452	2093.87921551937	1971.41559968872	2995.04256512926	0.995952705557743	0.994265274915664	0.994819382763731	0.995093593550121	0.994791924635671	0.99657736355937	481	48166	331	308	262	223	171	86	0	0	0	0	0	0	47910	47933	47979	48018	48070	48155	406	406	406	406	406	406
G6_PARKINSON	60_70	UKBB	Z21_OTHER_SPECIAL_EXAM_INVES_PERSONS_WO_COMPLA_REPOR_DIAGNOSIS	3.54068522045661	-12.1382545962149	-12.1007004502647	-12.0967162076459	-12.1206475589663	-12.160054670347	1.00580499450228	1733.71092393157	1967.57775813371	2229.10830845897	2108.99564518509	2137.87502670351	0.000431139912144331	0.994413805276848	0.995093001452596	0.995670136040815	0.995414488247327	0.995461723700633	201	53879	125	124	103	83	54	43	1	0	0	0	0	0	53431	53432	53453	53473	53502	53513	523	524	524	524	524	524
G6_PARKINSON	60_70	UKBB	Z21_PERSONAL_HISTORY_ALLERGY_DRUGS_MEDICAM_BIOLO_SUBST	0.521453326479503	0.95733388725193	0.642621153167841	1.02084914402771	1.61745493659398	-13.0657108215937	0.721903417477117	0.427879154692724	0.59188233335262	0.591487678073248	0.462208644932681	1098.76512839296	0.470090905137362	0.0252606562285468	0.277600895912743	0.0843652342478593	0.000466298892400308	0.990512364297389	8701	31733	6664	5739	4209	2887	1865	909	15	13	10	8	5	0	33517	34442	35972	37294	38316	39272	238	240	243	245	248	253
G6_PARKINSON	60_70	UKBB	Z21_PERSONAL_HISTORY_CERTA_OTH_DISEA	0.775831802471587	0.794797636515885	0.734831826310152	0.225388617105189	0.575117280635624	1.28797481246691	0.371650153250385	0.27847385388413	0.332991694321349	0.510661497141124	0.456994438476119	0.584857490158388	0.0368400193779331	0.00431563043047522	0.0273310251412562	0.658948059820868	0.208219070182629	0.0276509851593095	18530	39763	14920	12417	8961	5966	3683	1439	38	31	19	10	8	3	43000	45503	48959	51954	54237	56481	335	342	354	363	365	370
G6_PARKINSON	60_70	UKBB	Z21_PERSONAL_HISTORY_MALIG_NEOPLASM	0.590114273184605	1.1605660329513	0.877879652192713	0.904913307351457	1.40805483384477	-13.0097670646173	0.724272547468991	0.431846081081408	0.593952212354556	0.720477085539976	0.590050690060704	1397.59222513145	0.415204980329586	0.00719992406458766	0.139399539601198	0.209118945211049	0.0170175381751259	0.992572839070091	7461	31833	6205	5024	3396	2186	1306	557	14	13	8	5	3	0	32877	34058	35686	36896	37776	38525	198	199	204	207	209	212
G6_PARKINSON	60_70	UKBB	Z21_PERSONAL_HISTORY_MEDICAL_TREAT	0.303188656194096	1.11163013996193	1.01097260897369	1.53337443388762	-0.266903437459051	1.98536433358959	0.591686384920218	0.31042305162119	0.394652115182118	0.394915488258724	1.00506655162369	0.585394853635498	0.60836097681858	0.000342259740527792	0.010416711126611	0.000103264181134611	0.790579655352061	0.00069512165179098	11814	38070	10009	7817	5143	3150	1838	656	26	24	17	11	4	3	39533	41725	44399	46392	47704	48886	316	318	325	331	338	339
G6_PARKINSON	60_70	UKBB	Z21_PERSONAL_HISTORY_OTH_DISEA_CONDI	1.40569325040356	1.25788104597809	1.50137248250982	1.05109297794387	1.75429163806218	0.927771663704621	0.472338442243453	0.379235674185944	0.402080280546156	0.593466482680148	0.425748236652125	1.00711313638944	0.00292006544948033	0.000910271387706925	0.000188453713743152	0.076542816010406	3.78066373204916e-05	0.356936148490399	9138	32307	7134	6089	4319	2936	1924	854	24	21	15	8	7	1	34054	35099	36869	38252	39264	40334	233	236	242	249	250	256
G6_PARKINSON	60_70	UKBB	Z21_PERSONAL_HISTORY_RISK__NOT_ELSEW_CLASSIFIED	1.97842133386352	0.719661909036144	1.13053985183771	2.33369387570763	2.45395355204669	-11.6904463452711	0.730198767797948	1.01326088774002	1.01321442165776	0.726202465429754	0.723150564928946	1391.11282163458	0.0067399235545269	0.477553180644372	0.264509782039428	0.00131101232948563	0.000690257301549045	0.993294924239606	2612	26704	2021	1693	1211	738	444	219	7	5	4	4	2	0	27120	27448	27930	28403	28697	28922	168	170	171	171	173	175
G6_PARKINSON	60_70	UKBB	Z21_PERSONS_ENCOUNTERI_HEALTH_SERVI_CIRCUMSTANC_RELATED_REPRODUCTION	-10.7994193157552	-10.8365429082476	-10.8738783075793	-10.861389752597	-10.8524291616913	-10.8706555736308	2702.99944680419	1914.76998189185	1824.51789243167	1963.73926533174	1341.89996295814	1232.49476036437	0.996812183212426	0.995484437188283	0.995244744767123	0.995586944173088	0.993547290018241	0.992962715890233	122	71424	31	27	36	43	62	65	0	0	0	0	0	0	70601	70605	70596	70589	70570	70567	914	914	914	914	914	914
G6_PARKINSON	60_70	UKBB	Z21_PERSONS_ENCOUNTERI_HEALTH_SERVI_EXAM_INVES	0.402256626810873	-0.486108247691607	0.112405570861652	0.3152055212555	0.638854280440159	-13.0057011036834	0.507864601753142	0.582582294515042	0.505739945956445	0.509429010422341	0.452367883684473	723.422333928533	0.428328688034008	0.404054088380701	0.824111780414204	0.536085823833332	0.157877835602319	0.985656388169695	12413	62928	8803	7811	5234	5093	3015	1114	16	13	12	9	5	0	65811	66803	69380	69521	71599	73500	711	714	715	718	722	727
G6_PARKINSON	60_70	UKBB	Z21_PERSONS_ENCOUNTERI_HEALTH_SERVI_OTH_CIRCUMSTANC1	1.77922923392114	1.61800053276022	0.268946914529891	1.46657978405684	0.405414623630805	1.11350614096423	0.417351479138806	0.325192595416541	0.711154799275723	0.453478006854767	0.710360783651727	0.710295576263908	2.01571003044118e-05	6.50745018126498e-07	0.705294382740065	0.00122039383091779	0.568191828924554	0.116959128005826	4721	67762	3418	2940	2325	1728	1294	761	24	19	11	9	4	2	68222	68700	69315	69912	70346	70879	819	824	832	834	839	841
G6_PARKINSON	60_70	UKBB	Z21_PERSONS_ENCOUNTERI_HEALTH_SERVI_SPECIFIC_PROCED_HEALTH_CARE	0.144187972787686	0.65129502048476	-0.819405251953483	0.210180165572923	-0.491743570576161	0.600427425636528	0.507208092635953	0.298744829934139	0.711212729766337	0.505748663524593	0.710503489384576	0.710395403468349	0.776197539859341	0.029249698327499	0.249270124006315	0.677715720236419	0.488870903134145	0.397998215303031	14827	60067	11695	9282	6754	4765	3471	1485	21	18	8	7	4	2	62485	64898	67426	69415	70709	72695	693	696	706	707	710	712
G6_PARKINSON	60_70	UKBB	Z21_PERSONS_W_POTEN_HEALTH_HAZARDS_RELATED_COMMUNICAB_DISEA	-12.0843488029416	1.17516847958593	-12.0509364435535	-12.0398756554475	-12.0199857750464	-12.1201849201156	917.764683816006	1.00261248057766	970.1110575249	1167.74714309124	1151.00201314413	1827.38280496157	0.989494434788117	0.241154350994165	0.99008875450735	0.99177368083498	0.991667793241198	0.994708039555691	853	71268	696	502	306	189	135	59	1	1	0	0	0	0	70513	70707	70903	71020	71074	71150	911	911	912	912	912	912
G6_PARKINSON	60_70	UKBB	Z21_PERSONS_W_POTEN_HEALTH_HAZARDS_RELATED_FAMILY_PERSONAL_HISTORY_CERTA_CONDI_INFLUENCI_HEALTH_STATUS	-0.115935886497798	0.699031884431751	0.445351879096913	0.293519246396925	0.758250624340299	-13.9245428936448	0.421028494381299	0.217524743348507	0.274727516995672	0.346232095713651	0.280275202874801	678.187064563999	0.783036971081926	0.00131093960291914	0.105003139778161	0.39657562580635	0.00682265162908653	0.983618977987726	34933	45798	26803	23269	17676	12502	8295	3859	59	57	36	23	14	0	53491	57025	62618	67792	71999	76435	378	380	401	414	423	437
G6_PARKINSON	60_70	UKBB	Z21_PRESENCE_CARDIAC_VASCULAR_IMPLANTNTS_GRAFTS	1.27434705535701	1.31713355114234	-15.1264351056741	2.0569269611567	-15.0796742008628	-15.0998293943157	0.730862886251575	0.525102688324444	2190.32945350206	0.524305799352055	2738.90503278575	5178.02572590048	0.0812253950623305	0.0121301540019439	0.994489845773376	8.74010070254263e-05	0.995607084474981	0.997673263072329	3746	28565	3161	2608	1821	1153	687	232	10	8	4	4	0	0	28969	29522	30309	30977	31443	31898	171	173	177	177	181	181
G6_PARKINSON	60_70	UKBB	Z21_PRESENCE_OTH_DEVICES	-13.0587409123325	-13.0054672149209	-13.0480497820814	-12.9219300430642	-12.9499607362167	-12.7116701372773	3744.7517557444	2972.27185804576	3997.90359487812	5652.96391665173	4895.59878183786	8612.32376764202	0.99721761352436	0.996508788939848	0.997395930457011	0.998176142701359	0.997889418200915	0.998822333909456	413	25434	336	247	137	78	60	33	0	0	0	0	0	0	25374	25463	25573	25632	25650	25677	137	137	137	137	137	137
G6_PARKINSON	60_70	UKBB	Z21_PRESENCE_OTH_FUNCTIONAL_IMPLANTNTS	0.684798402921626	1.42656588716009	1.10519067648197	0.0490753737336411	-14.2496650811875	-14.2514831112535	0.591614093896371	0.323134040062346	0.462055892535738	1.00669730674095	1365.16188711206	2414.86258588152	0.247064626798109	1.01112491581426e-05	0.0167614888487232	0.961119415585824	0.991671770640326	0.995291254912919	7185	34390	6225	4978	3246	1917	1082	369	20	17	6	1	0	0	35049	36296	38028	39357	40192	40905	281	284	295	300	301	301
G6_PARKINSON	60_70	UKBB	Z21_PREVIOUS_SUICIDE_ATTEMPT	-11.3092941405097	-11.2982755553479	2.42455080515024	3.53390352400931	-11.4085677370027	-11.2656825624263	1216.82955631639	881.260370532824	1.00293694699382	0.711411303346152	1191.69009580605	1628.62746513407	0.992584515033218	0.989770931517641	0.0156296433446301	6.78373482367666e-07	0.992361620653619	0.994480848018877	302	71497	197	177	145	101	68	48	2	2	2	2	0	0	70689	70709	70741	70785	70818	70838	911	911	911	911	913	913
G6_PARKINSON	60_70	UKBB	Z21_PROBL_RELATED_LIFESTYLE	1.69970165762204	1.38643392831451	0.904280494264223	1.68337502321427	1.00798461536914	1.29885488625362	0.509103371318246	0.41662966139428	0.58323473282606	0.454631913628391	0.582045498650874	0.710871204473313	0.000841962744787232	0.000875544888620596	0.121031817226838	0.000213299617814389	0.0833097226095184	0.0676800601112032	3922	66239	2727	2500	2074	1581	1204	725	20	17	13	10	5	2	66694	66921	67347	67840	68217	68696	720	723	727	730	735	738
G6_PARKINSON	60_70	UKBB	Z21_TOBAC_USE	2.3391230310071	1.49520586513092	-11.7439394312247	0.887156530177649	1.17736721781364	1.49788696795717	0.713405089628611	0.711528616094196	532.125750288712	1.00272916410262	0.710068973439013	0.709998824950634	0.00104244094004753	0.0356059134088678	0.982392230922399	0.376295838548088	0.0972967572861698	0.034883907461624	1150	69415	681	671	638	571	509	418	6	5	5	5	4	2	68995	69005	69038	69105	69167	69258	883	884	884	884	885	887
G6_PARKINSON	60_70	UKBB	Z21_TRANSPLANTED_ORGAN_TISSUE_STATUS	-13.1723050258324	-13.1392530407718	-13.0943617336186	-13.0786972246663	-13.0835356154544	-12.8728385471556	4444.25118511145	3223.58725893049	3821.15054308935	4625.87490861653	4950.01942166019	7978.98979730557	0.997635155398572	0.996747853471496	0.997265805548638	0.997744150696984	0.997891091322239	0.998712739966373	321	24744	260	220	149	100	60	25	0	0	0	0	0	0	24684	24724	24795	24844	24884	24919	121	121	121	121	121	121
G6_SLEEPAPNO	40_50	UKBB	AB1_DERMATOPHYTOSIS	0.941140353459913	1.07412838484835	0.827551930822062	1.66315049671031	-11.1241073607972	NA	1.00327309211644	0.71104033839052	1.00295388740115	1.00330186705148	797.300196063369	0	0.348208456282439	0.130879333569662	0.409306511632323	0.097382664966886	0.988868100619388	NA	398	32928	393	321	199	88	30	0	5	4	2	1	0	0	32374	32446	32568	32679	32737	32767	554	555	557	558	559	559
G6_SLEEPAPNO	40_50	UKBB	AB1_GASTROENTERITIS_NOS	2.27662702601625	-12.6098023060041	1.92417363468385	-12.6162385613331	-12.5276739384542	NA	0.71197796657028	967.137810880104	1.00309526828567	2424.75623445898	3417.08071879926	0	0.00138572116240924	0.989597261725885	0.0550810706968921	0.995848549061911	0.997074808572275	NA	231	34300	228	164	74	24	7	0	3	1	1	0	0	0	33723	33787	33877	33927	33944	33951	577	579	579	580	580	580
G6_SLEEPAPNO	40_50	UKBB	AB1_INFECT_PARASIT	1.57156441277553	1.21917612996659	1.03455272583426	1.79894338611994	2.11886404091309	NA	0.456467267143674	0.416974270100772	0.58400940825876	0.585299458172275	0.713278063161372	0	0.000575543505387591	0.00345715562914905	0.0764832658279452	0.00211532796363653	0.00297218315804963	NA	1271	27054	1252	986	563	252	71	0	19	14	8	5	2	0	26628	26894	27317	27628	27809	27880	426	431	437	440	443	445
G6_SLEEPAPNO	40_50	UKBB	AB1_INTESTINAL_INFECTIONS	1.92448725217287	1.83228630337033	1.35182062754976	2.20219133123845	-9.5568691889772	NA	0.711777848652527	0.582279411967167	1.00304051461416	1.00360496307781	584.312892539367	0	0.00685566645594661	0.00165097448775941	0.17774753781939	0.0282152124177224	0.986950590149206	NA	340	34440	333	253	132	52	12	0	7	5	2	1	0	0	33860	33940	34061	34141	34181	34193	580	582	585	586	587	587
G6_SLEEPAPNO	40_50	UKBB	AB1_MYCOSES	1.38099975405343	0.835917125885112	0.609362629643972	2.17591923601821	-11.5784257657153	NA	0.711646595392586	0.71100318950922	1.00292784076957	0.711970447395211	892.411072183873	0	0.0523105035685426	0.239720020893596	0.543463600167306	0.00224166765516224	0.989648281752893	NA	538	33181	531	424	252	108	37	0	7	5	3	2	0	0	32621	32728	32900	33044	33115	33152	560	562	564	565	567	567
G6_SLEEPAPNO	40_50	UKBB	AB1_OTHER_BACTERIAL	2.4874294078343	-11.5252033082294	-11.5347084156055	-11.5876175536328	4.9537668987257	NA	1.00321789186187	909.007568496581	1322.6868229035	2202.61251294826	1.00407584120505	0	0.0131584881009921	0.989883983667793	0.993042004390238	0.995802467097271	8.07036626160952e-07	NA	105	34828	103	63	27	9	1	0	2	1	1	1	1	0	34212	34252	34288	34306	34314	34315	616	617	617	617	617	618
G6_SLEEPAPNO	40_50	UKBB	AB1_OTHER_BACT_INOTHER	2.17377167340467	-12.1142887315908	-12.1103174970379	3.35104474934715	-12.0656929034025	NA	1.00335585031015	1080.76101069314	1468.40773975884	1.0042173091328	4441.90701046591	0	0.0302729067615785	0.991056670765974	0.993419725625593	0.000846965693170358	0.997832683524988	NA	136	34337	134	88	46	17	3	0	2	1	1	1	0	0	33768	33814	33856	33885	33899	33902	569	570	570	570	571	571
G6_SLEEPAPNO	40_50	UKBB	AB1_OTHER_SUPERF_MYCOSIS	2.26900782461635	-12.6660851668036	-12.6187929085287	-12.6017910426056	-12.5510504476013	NA	1.00339013451771	1320.89539804247	1620.14502961063	2478.75343960026	3097.96932634622	0	0.0237381137861307	0.992349190599584	0.993785594463632	0.995943633990447	0.996767475425376	NA	102	32698	101	84	52	22	8	0	1	0	0	0	0	0	32147	32164	32196	32226	32240	32248	551	552	552	552	552	552
G6_SLEEPAPNO	40_50	UKBB	AB1_OTHER_VIRAL	2.40330938707822	1.2259495936429	-11.5256131851137	-11.5164678786858	-11.4966248012426	NA	0.711773510193949	1.00282605557383	732.885295522642	986.9638596577	1459.96381433239	0	0.00073412073753332	0.221520585942854	0.987452702593989	0.990690030530081	0.993717046587402	NA	218	33346	215	162	99	50	13	0	3	1	0	0	0	0	32758	32811	32874	32923	32960	32973	588	590	591	591	591	591
G6_SLEEPAPNO	40_50	UKBB	AB1_SEPSIS_CONDITION	2.89408204877142	1.81468118058133	1.69676382550987	-11.1278593664917	-11.0651159734236	NA	0.50668378627665	0.711152899173466	1.00304860389174	1040.37875446966	1284.92752138067	0	1.11780160106144e-08	0.010718479401298	0.0907209716722293	0.991466013839296	0.993129125235293	NA	265	34460	258	168	90	32	13	0	7	3	1	0	0	0	33908	33998	34076	34134	34153	34166	552	556	558	559	559	559
G6_SLEEPAPNO	40_50	UKBB	AB1_VIRAL_NOS	1.73493182752466	1.26007466996686	-11.9915955062253	-11.9734201281709	-11.9131865091818	NA	1.00331872734567	1.00287075624439	955.165086985725	1291.32724761051	2049.5177924909	0	0.0837745396030809	0.208946464932595	0.989983241944875	0.992601975843077	0.995362180267871	NA	211	33334	209	159	94	47	11	0	2	1	0	0	0	0	32748	32798	32863	32910	32946	32957	586	587	588	588	588	588
G6_SLEEPAPNO	40_50	UKBB	AB1_VIRAL_SKIN_MUCOUS_MEMBRANE	-12.4946084386097	0.473536367698285	0.96247987049707	-12.622894000304	2.45590100126572	NA	894.303657619761	1.00277605147213	1.00296324333954	1243.5172968343	1.00356947454513	0	0.988852856900137	0.636765879084944	0.337238325800417	0.991900845048699	0.0143984544956691	NA	367	30867	364	306	177	84	22	0	3	3	2	1	1	0	30298	30356	30485	30578	30640	30662	569	569	570	571	571	572
G6_SLEEPAPNO	40_50	UKBB	AB1_VIRAL_WARTS	-13.0399318137469	-13.0446762345157	1.58005590143191	-13.1153008742847	-13.0721677335649	NA	1600.58201465886	1161.88502152524	1.00294861465923	2257.43186206936	3456.4998748193	0	0.993499711306062	0.991042205620183	0.115161694039408	0.995364450469593	0.996982480449779	NA	195	30666	194	166	91	41	10	0	1	1	1	0	0	0	30101	30129	30204	30254	30285	30295	565	565	565	566	566	566
G6_SLEEPAPNO	40_50	UKBB	AB1_ZOSTER	-11.9442759985152	1.37817901056016	-11.9190047338804	-11.9407989369571	-12.0934515472917	NA	1078.88011234409	1.00283863461184	1002.36803667522	1398.20925948397	2047.17442126103	0	0.991166804704748	0.169355412891055	0.990512700517527	0.99318609625671	0.995286614538117	NA	153	30744	152	128	75	37	10	0	1	1	0	0	0	0	30179	30203	30256	30294	30321	30331	565	565	566	566	566	566
G6_SLEEPAPNO	40_50	UKBB	ACUTE_RESPIRATORY_INFECTIONS	0.933328037793222	1.05710080753137	1.71920366396099	-13.5353225924599	-13.4344828454121	NA	0.714972080562966	0.50956541889091	0.458492929775957	1329.65683805223	1760.3253990248	0	0.191755020056002	0.0380315612910141	0.00017705744891809	0.991878025893521	0.993910749458083	NA	1188	25021	1177	974	608	277	93	0	11	9	5	0	0	0	24716	24919	25285	25616	25800	25893	305	307	311	316	316	316
G6_SLEEPAPNO	40_50	UKBB	ALCOHOLMENTAL	-11.2796427220907	1.82972407286954	2.39852010734059	-11.3438265428429	3.00718877313488	NA	640.071302976588	0.710802679919261	0.710917709209686	1002.69625823236	1.0033669415949	0	0.985940024276705	0.0100482058077761	0.000741283859005222	0.990973466877779	0.00272563327268827	NA	187	34810	182	136	76	33	12	0	5	5	3	1	1	0	34214	34260	34320	34363	34384	34396	596	596	598	600	600	601
G6_SLEEPAPNO	40_50	UKBB	ALCOHOL_RELATED	-12.2507417487439	1.73430395469318	2.25487085570118	-12.2884630858282	2.91892307295399	NA	989.871643201712	0.710802680656085	0.71099033174991	1546.21211430709	1.00341835402063	0	0.990125559970131	0.0146903844362956	0.0015167955970401	0.993658908976782	0.00362611039557343	NA	214	34704	209	156	91	38	14	0	5	5	3	1	1	0	34113	34166	34231	34284	34308	34322	591	591	593	595	595	596
G6_SLEEPAPNO	40_50	UKBB	ARTHROSIS_COMORB	2.92532902973275	2.47136870384833	2.41685774579426	3.62971179180858	-11.2860523439826	NA	0.425513865695985	0.423307853229146	0.589042199586766	0.515757191013787	1317.53588844326	0	6.20704362119097e-12	5.27582220651331e-09	4.07774561575363e-05	1.95527527121352e-12	0.993165380258846	NA	542	22586	523	395	200	79	25	0	19	13	7	4	0	0	22369	22497	22692	22813	22867	22892	217	223	229	232	236	236
G6_SLEEPAPNO	40_50	UKBB	ASTHMA_ACUTE_RESPIRATORY_INFECTIONS	1.80564787176814	1.98773464474908	1.71617073288046	-11.541800420724	-11.5662459719209	NA	1.00435382030635	0.712310236528243	1.00385920826094	1110.49547356807	1285.618315437	0	0.0722054600986531	0.0052619185215304	0.0873448371606639	0.991707432596774	0.992821816175149	NA	227	30142	223	180	112	48	23	0	4	3	1	0	0	0	29715	29758	29826	29890	29915	29938	427	428	430	431	431	431
G6_SLEEPAPNO	40_50	UKBB	ASTHMA_COMORB	1.10400471839209	1.72253556379916	1.71170810316566	2.20147511259428	1.7181388503567	NA	0.590277845463462	0.354107367510419	0.464168962293533	0.517956972360101	1.01005032114146	0	0.0614402735318729	1.1477882636726e-06	0.000226305118241525	2.13479614532238e-05	0.0889349461058423	NA	2117	26112	2095	1617	901	441	131	0	22	19	10	5	1	0	25933	26411	27127	27587	27897	28028	179	182	191	196	200	201
G6_SLEEPAPNO	40_50	UKBB	ASTHMA_CVDMETABOCOMORB	2.73675738959814	2.07252986855756	2.11388870068535	3.72998000744447	-11.5413944438204	NA	0.465104656667089	0.514207174040927	0.717942108683555	0.516237462883989	1406.93230799466	0	4.00043366459794e-09	5.56501073997209e-05	0.00323610689885352	4.99929351770808e-13	0.993454839934138	NA	575	23399	560	422	207	83	33	0	15	10	6	4	0	0	23208	23346	23561	23685	23735	23768	191	196	200	202	206	206
G6_SLEEPAPNO	40_50	UKBB	ASTHMA_EXCL	1.23820404405434	0.984468849972445	1.17477867622033	1.86272366047395	-12.5137275892541	NA	0.591708653517239	0.514244860867325	0.59037016272125	0.592863637871448	1132.52720459829	0	0.0363857046603124	0.0555694408853193	0.0466017490606445	0.00167850136140961	0.991184046759789	NA	1570	20811	1557	1250	752	369	115	0	13	10	6	3	0	0	20613	20920	21418	21801	22055	22170	198	201	205	208	211	211
G6_SLEEPAPNO	40_50	UKBB	ASTHMA_HOSPITAL_INFECTIONS	-12.1271442768767	1.90540866654045	1.63862995359754	-12.2123017221859	2.60800586524376	NA	1020.40488783714	0.71211984223395	1.00371465395852	1474.74435876302	1.0048365304628	0	0.990517652822604	0.00745766119711376	0.102560404245241	0.99339282393287	0.00944663553046623	NA	239	30222	235	187	116	50	25	0	4	4	2	1	1	0	29786	29834	29905	29971	29996	30021	436	436	438	439	439	440
G6_SLEEPAPNO	40_50	UKBB	ASTHMA_HOSPITAL_MAIN	1.72825636964923	1.17554221601172	1.74036070181811	-11.1509541873542	-11.0793891149688	NA	1.00435316579366	1.00339181509626	1.00396755433176	967.467438162937	1027.93096277456	0	0.0852933685431121	0.241370352135209	0.0830098540530755	0.990803848435979	0.991400295663159	NA	244	30492	241	193	106	49	23	0	3	2	1	0	0	0	30045	30093	30180	30237	30263	30286	447	448	449	450	450	450
G6_SLEEPAPNO	40_50	UKBB	ASTHMA_IMMUNECOMORB	2.17785892066516	3.29619564745144	-13.1719328208826	-13.1817939986984	-13.0398999048337	NA	1.01445641677061	0.476380689076963	2158.93632742381	3055.46757730821	4913.15009222691	0	0.0318073321545252	4.54050639444904e-12	0.995132039560839	0.996557804321683	0.997882351974142	NA	410	21890	404	319	187	94	23	0	6	5	0	0	0	0	21788	21873	22005	22098	22169	22192	102	103	108	108	108	108
G6_SLEEPAPNO	40_50	UKBB	ASTHMA_INFECTIONS	-12.1271442768767	1.90540866654045	1.63862995359754	-12.2123017221859	2.60800586524376	NA	1020.40488783714	0.71211984223395	1.00371465395852	1474.74435876302	1.0048365304628	0	0.990517652822604	0.00745766119711376	0.102560404245241	0.99339282393287	0.00944663553046623	NA	239	30222	235	187	116	50	25	0	4	4	2	1	1	0	29786	29834	29905	29971	29996	30021	436	436	438	439	439	440
G6_SLEEPAPNO	40_50	UKBB	ASTHMA_MEDICATIO_COMORB	-12.1569179557378	2.23077837125565	2.83699430001606	-12.2093174084688	-12.3638601084361	NA	1615.24228294621	1.01024273519277	1.011249706517	2984.51017767953	4862.94188125112	0	0.993994878867063	0.0272330683390142	0.00502488723066408	0.996735947238719	0.997971408520744	NA	178	22296	176	132	67	26	7	0	2	2	1	0	0	0	22168	22212	22277	22318	22337	22344	128	128	129	130	130	130
G6_SLEEPAPNO	40_50	UKBB	ASTHMA_MODE	2.1623952913132	1.59553975535412	2.16297706813524	-11.5106499467108	-11.4909911970556	NA	1.01037758435692	1.00781095473199	1.0090126173498	1408.72085364641	1505.82022501303	0	0.032339791649581	0.113381888814477	0.0320603714154734	0.993480562414148	0.993911361178249	NA	244	19882	241	193	106	49	23	0	3	2	1	0	0	0	19684	19732	19819	19876	19902	19925	198	199	200	201	201	201
G6_SLEEPAPNO	40_50	UKBB	ASTHMA_NAS	1.12677688582626	1.97038769459652	2.47566477230114	-12.0328187676757	2.37745047979234	NA	1.00912617257049	0.514748661622088	0.515860015611976	1056.52709252722	1.00894034209981	0	0.264171071197641	0.000129260321263251	1.59378708211251e-06	0.990913065233915	0.0184538499128974	NA	635	19675	625	494	283	126	46	0	10	9	5	1	1	0	19472	19603	19814	19971	20051	20097	203	204	208	212	212	213
G6_SLEEPAPNO	40_50	UKBB	ASTHMA_NAS_EXMORE	1.12726560876507	1.97806117612079	2.48523225245121	-12.0644345107296	2.39298435590771	NA	1.00920171788143	0.514957879149917	0.516102764407214	1079.50819702203	1.00908034446719	0	0.263999710144266	0.000122429490534646	1.46918147512576e-06	0.991083137970013	0.0177184071200159	NA	635	19596	625	494	283	126	46	0	10	9	5	1	1	0	19399	19530	19741	19898	19978	20024	197	198	202	206	206	207
G6_SLEEPAPNO	40_50	UKBB	ASTHMA_PSYCH_COMORB	1.14854458827831	2.26994320556385	2.83003245082786	-12.1868802336637	3.38327038984586	NA	1.00856570981505	0.46437843682075	0.46596412928054	1178.01124613782	0.724548549254092	0	0.254790735661208	1.01797148647427e-06	1.2515315130688e-09	0.991745791756956	3.01952078714429e-06	NA	707	22859	694	540	302	145	48	0	13	12	7	2	2	0	22697	22851	23089	23246	23343	23391	162	163	168	173	173	175
G6_SLEEPAPNO	40_50	UKBB	AUD	-11.2925526226511	2.3789731695548	-11.3123863890888	-11.3490199651862	3.37478611744672	NA	810.376786764567	0.710779324785438	931.446440259257	1271.30539426944	1.00332148124319	0	0.988881885632899	0.000816933789885174	0.990309956459643	0.992877330985272	0.000769290744457774	NA	116	35015	113	77	39	20	8	0	3	3	1	1	1	0	34409	34445	34483	34502	34514	34522	606	606	608	608	608	609
G6_SLEEPAPNO	40_50	UKBB	AUD_SWEDISH	-12.2507435324282	1.73430196360429	2.25486930153407	-12.2884657215139	2.91892314109495	NA	989.871736562821	0.710802679904121	0.710990331159518	1546.2123734192	1.00341835322716	0	0.990125559463779	0.0146904982399806	0.00151680699857566	0.993658908679354	0.00362610958124607	NA	214	34704	209	156	91	38	14	0	5	5	3	1	1	0	34113	34166	34231	34284	34308	34322	591	591	593	595	595	596
G6_SLEEPAPNO	40_50	UKBB	AUTOIMMUNE	2.41945209753543	2.30560856707671	2.01311826031724	1.699893166708	-10.5044093545249	NA	0.455180111822059	0.385998580841071	0.583195854838121	1.0038868195205	644.090616047442	0	1.06439038373144e-07	2.32785465543482e-09	0.000556708861115287	0.0903961769380544	0.986987957429056	NA	587	32706	571	437	235	105	32	0	16	11	4	1	0	0	32189	32323	32525	32655	32728	32760	517	522	529	532	533	533
G6_SLEEPAPNO	40_50	UKBB	BLEEDING	2.22147621772211	1.38860016487789	-12.6807973674189	-12.6801331712469	-12.5940684188366	NA	0.582644685879378	0.710774068034524	1108.33479662452	1578.5987548672	1929.89828187525	0	0.000137431308401581	0.0507432214441098	0.9908713578871	0.99359104163793	0.994793227434421	NA	338	34628	333	239	116	57	21	0	5	2	0	0	0	0	34043	34137	34260	34319	34355	34376	585	588	590	590	590	590
G6_SLEEPAPNO	40_50	UKBB	BRONCHITIS	0.842424076247122	1.20843484047741	1.42813226554824	-12.1626972227521	1.35484815888123	NA	0.712490973228587	0.45449787175938	0.506932333037694	646.666041215875	1.00407316052566	0	0.23706107891857	0.00784113580989963	0.00484436055517593	0.984994022289018	0.177223920498141	NA	1112	31098	1100	886	538	243	82	0	12	10	5	1	1	0	30642	30856	31204	31499	31660	31742	456	458	463	467	467	468
G6_SLEEPAPNO	40_50	UKBB	C3_BREAST	-13.1696139817858	-13.1691654190888	2.50304653833106	-13.1685688657063	-13.1678414233381	NA	2304.95239417727	1798.82858415553	1.00928493436315	3687.51840391805	4775.33988995083	0	0.995441218429265	0.994158765321439	0.0131375117460798	0.997150664945223	0.997799862565085	NA	186	18419	185	135	71	29	9	0	1	1	1	0	0	0	18189	18239	18303	18345	18365	18374	230	230	230	231	231	231
G6_SLEEPAPNO	40_50	UKBB	C3_BREAST_EXALLC	-13.1708381771533	-13.1702617201045	2.45862673226617	-13.1697054218943	-13.1685270390188	NA	2278.63946532746	1767.54224490117	1.00962922726357	3580.64710252789	4593.65379762767	0	0.995388147147387	0.994054879716662	0.0148844717713922	0.997065368176745	0.997712724884138	NA	186	16999	185	135	71	29	9	0	1	1	1	0	0	0	16795	16845	16909	16951	16971	16980	204	204	204	205	205	205
G6_SLEEPAPNO	40_50	UKBB	C3_CANCER	-12.9116592948588	0.202573327215642	0.823822505638859	-12.9267045039604	-12.9305540382229	NA	866.166444637406	1.00259768462696	1.00289175132587	1408.65959462738	2038.93361209128	0	0.988106636837453	0.839878832694379	0.411391653064297	0.992678235941642	0.994939992056487	NA	625	33710	623	449	228	101	29	0	2	2	1	0	0	0	33126	33300	33521	33648	33720	33749	584	584	585	586	586	586
G6_SLEEPAPNO	40_50	UKBB	C3_CANCER_EXALLC	-12.9116592948588	0.202573327215642	0.823822505638859	-12.9267045039604	-12.9305540382229	NA	866.166444637406	1.00259768462696	1.00289175132587	1408.65959462738	2038.93361209128	0	0.988106636837453	0.839878832694379	0.411391653064297	0.992678235941642	0.994939992056487	NA	625	33710	623	449	228	101	29	0	2	2	1	0	0	0	33126	33300	33521	33648	33720	33749	584	584	585	586	586	586
G6_SLEEPAPNO	40_50	UKBB	C3_CANCER_WIDE	-12.9116592948588	0.202573327215642	0.823822505638859	-12.9267045039604	-12.9305540382229	NA	866.166444637406	1.00259768462696	1.00289175132587	1408.65959462738	2038.93361209128	0	0.988106636837453	0.839878832694379	0.411391653064297	0.992678235941642	0.994939992056487	NA	625	33710	623	449	228	101	29	0	2	2	1	0	0	0	33126	33300	33521	33648	33720	33749	584	584	585	586	586	586
G6_SLEEPAPNO	40_50	UKBB	C3_CANCER_WIDE_EXALLC	-12.9116592948588	0.202573327215642	0.823822505638859	-12.9267045039604	-12.9305540382229	NA	866.166444637406	1.00259768462696	1.00289175132587	1408.65959462738	2038.93361209128	0	0.988106636837453	0.839878832694379	0.411391653064297	0.992678235941642	0.994939992056487	NA	625	33710	623	449	228	101	29	0	2	2	1	0	0	0	33126	33300	33521	33648	33720	33749	584	584	585	586	586	586
G6_SLEEPAPNO	40_50	UKBB	C3_SKIN	-12.9682204369663	-12.9472337174353	-12.9506254673577	-12.9682990630343	-12.987159445393	NA	1410.19063792709	1093.70114469622	1408.90912624075	2174.34258000691	3564.93426301054	0	0.99266269626808	0.990554863490091	0.992665986463009	0.995241253907112	0.997093289714482	NA	233	34737	233	178	102	41	10	0	0	0	0	0	0	0	34115	34170	34246	34307	34338	34348	622	622	622	622	622	622
G6_SLEEPAPNO	40_50	UKBB	C3_SKIN_EXALLC	-12.962831997343	-12.9410858265108	-12.9432032465781	-12.9609937306999	-12.9824426255655	NA	1421.89370620142	1099.23309000519	1414.05834229888	2169.7906568479	3522.60913498905	0	0.992726108708421	0.990606856578719	0.992696879947623	0.99523395712896	0.997059433310285	NA	233	32289	233	178	102	41	10	0	0	0	0	0	0	0	31731	31786	31862	31923	31954	31964	558	558	558	558	558	558
G6_SLEEPAPNO	40_50	UKBB	C3_UNCERTAIN_SECONDARY	-11.8338483729441	-11.7993112879724	-11.762251631064	-11.7938198228785	-11.925118319596	NA	1134.4501212623	1017.46494962276	1383.73813592304	1890.94535943345	2682.04176593668	0	0.991677136349038	0.990747320294082	0.993217787589248	0.995023628951561	0.996452390651297	NA	150	35007	150	90	44	20	6	0	0	0	0	0	0	0	34381	34441	34487	34511	34525	34531	626	626	626	626	626	626
G6_SLEEPAPNO	40_50	UKBB	C3_UNCERTAIN_SECONDARY_EXALLC	-11.8229697662568	-11.7897694873707	-11.7477953548282	-11.7827713085446	-11.9173426929809	NA	1134.16332134141	1016.54559612434	1393.99030526539	1865.80691740851	2649.94515847577	0	0.991682684483191	0.99074644147599	0.993275940621662	0.994961306695214	0.99641176284032	NA	150	32067	150	90	44	20	6	0	0	0	0	0	0	0	31507	31567	31613	31637	31651	31657	560	560	560	560	560	560
G6_SLEEPAPNO	40_50	UKBB	CARDIAC_ARRHYTM	-11.2596057855467	2.41514284214201	2.3637416705299	3.48249172030121	-10.9862980236975	NA	828.695658531953	0.712851416558758	1.00445237211616	1.00492048728087	1583.5277733085	0	0.989159362532005	0.000704034567139132	0.0186094134126968	0.0005293645001376	0.994464431000397	NA	160	31463	156	115	58	22	11	0	4	4	2	1	0	0	31098	31139	31196	31232	31243	31254	365	365	367	368	369	369
G6_SLEEPAPNO	40_50	UKBB	CD2_BENIGN	0.323495666888361	0.968108808663597	0.365140052309692	1.32760527585547	-11.8556208287827	NA	1.00346842763189	0.582518940458961	1.00329739782024	1.00379576114653	916.16007216557	0	0.747166709505133	0.0965257414872399	0.715902816193663	0.185973405650725	0.98967521822564	NA	891	32487	885	676	389	150	55	0	6	5	2	1	0	0	31948	32157	32444	32683	32778	32833	539	540	543	544	545	545
G6_SLEEPAPNO	40_50	UKBB	CD2_BENIGN_COLORECANI	2.1867019978675	2.48640511300046	2.39414785438477	-10.2808428955321	-10.289868157424	NA	1.00314148501786	0.710837621445962	1.00290953690336	907.875304872517	913.070586067846	0	0.0292682842260571	0.000469020543478007	0.016977150891912	0.990964893018544	0.991008413500348	NA	109	35050	105	77	39	15	9	0	4	3	1	0	0	0	34443	34471	34509	34533	34539	34548	607	608	610	611	611	611
G6_SLEEPAPNO	40_50	UKBB	CD2_BENIGN_COLORECANI_EXALLC	2.18232715216563	2.46914598618193	2.37038455017951	-10.2765469658866	-10.2858814239611	NA	1.00340292739034	0.71111752149858	1.00313619730834	898.144822089771	894.930793858804	0	0.0296356594329605	0.000516201525530639	0.0181289513004144	0.990870827228498	0.990829720742445	NA	109	31541	105	77	39	15	9	0	4	3	1	0	0	0	31008	31036	31074	31098	31104	31113	533	534	536	537	537	537
G6_SLEEPAPNO	40_50	UKBB	CD2_BENIGN_EXALLC	0.310955381489497	0.94900835126543	0.344726824852427	1.31309187064179	-11.8463783595876	NA	1.00371467362536	0.582870287623298	1.00354054935893	1.00408270656147	901.179693671203	0	0.756709584749115	0.103490140583157	0.731214361336972	0.190957202111142	0.989511780784418	NA	891	29624	885	676	389	150	55	0	6	5	2	1	0	0	29141	29350	29637	29876	29971	30026	483	484	487	488	489	489
G6_SLEEPAPNO	40_50	UKBB	CD2_BENIGN_LEIOMYOMA_UTERI	-14.0260739117932	1.0245409668997	-14.0255587817316	-14.0269653702066	-14.0196744262638	NA	2409.43309454809	1.00806753324524	2423.1640412709	4137.96882234919	5073.00966199058	0	0.99535528724943	0.30946674648145	0.995381776003542	0.997295320929129	0.997794983988046	NA	383	17788	382	297	164	59	20	0	1	1	0	0	0	0	17574	17659	17792	17897	17936	17956	214	214	215	215	215	215
G6_SLEEPAPNO	40_50	UKBB	CD2_BENIGN_LEIOMYOMA_UTERI_EXALLC	-14.0260597368018	0.985716594640899	-14.0251176675546	-14.0265045137206	-14.0191426269742	NA	2402.30386110466	1.00862094411308	2366.576418229	4047.45106191521	4881.17351209138	0	0.995341508161577	0.328424899604872	0.995271498836625	0.997234924197716	0.997708411296608	NA	383	15687	382	297	164	59	20	0	1	1	0	0	0	0	15504	15589	15722	15827	15866	15886	183	183	184	184	184	184
G6_SLEEPAPNO	40_50	UKBB	CD2_BENIGN_LIPOMATOUS	-12.2385144642961	1.61263794060218	-12.2261394925125	-12.1808049390286	-12.1265270824076	NA	1294.42315204263	1.00257898868156	1262.83317131251	2180.12305383119	2845.74111112274	0	0.992456271939844	0.107727978129818	0.992275388570647	0.995542074739035	0.99659999308615	NA	113	34860	112	85	53	19	6	0	1	1	0	0	0	0	34239	34266	34298	34332	34345	34351	621	621	622	622	622	622
G6_SLEEPAPNO	40_50	UKBB	CD2_BENIGN_LIPOMATOUS_EXALLC	-12.229163747456	1.59324238124709	-12.2181835235341	-12.1695039423945	-12.120006131787	NA	1286.39403335565	1.00277316485714	1243.81354124027	2154.78569186801	2788.98872403665	0	0.992414988157738	0.112097360918721	0.99216237571725	0.99549384065089	0.996532673205526	NA	113	31248	112	85	53	19	6	0	1	1	0	0	0	0	30709	30736	30768	30802	30815	30821	539	539	540	540	540	540
G6_SLEEPAPNO	40_50	UKBB	CD2_BENIGN_MELANOCYTIC	-11.9135270732856	-11.9108664017251	-11.8815158515688	-11.8677550212078	-11.7712482121155	NA	1263.36058952537	997.828496908638	1236.11744269819	2008.9874628264	2103.62685748005	0	0.992476036916727	0.99047604798348	0.992330880744571	0.995286658774561	0.995535306956747	NA	105	34841	105	80	48	19	10	0	0	0	0	0	0	0	34217	34242	34274	34303	34312	34322	624	624	624	624	624	624
G6_SLEEPAPNO	40_50	UKBB	CD2_BENIGN_MELANOCYTIC_EXALLC	-11.9047258198723	-11.9038248584938	-11.872877039831	-11.8563112026121	-11.7604917480879	NA	1259.69734672839	990.244626571945	1222.60023374923	2005.46765162657	2071.57701203819	0	0.992459732037881	0.990408784791171	0.992251730266874	0.99528293934718	0.995470376271224	NA	105	31315	105	80	48	19	10	0	0	0	0	0	0	0	30773	30798	30830	30859	30868	30878	542	542	542	542	542	542
G6_SLEEPAPNO	40_50	UKBB	CD2_INSITU	-11.9573781434853	-11.9444003829715	-11.8632544849678	3.10541003953505	-11.8547987445307	NA	1295.76820596099	993.778683039359	1340.48980984443	1.00432563459479	2259.8656613068	0	0.992637207828597	0.990410316337426	0.9929388616253	0.00198789391912202	0.995814477970898	NA	123	34593	122	97	53	28	11	0	1	1	1	1	0	0	33976	34001	34045	34070	34087	34098	617	617	617	617	618	618
G6_SLEEPAPNO	40_50	UKBB	CD2_INSITU_EXALLC	-11.9512427645316	-11.9403348483778	-11.857558536348	3.08955644245936	-11.8499826440218	NA	1292.05516945206	980.477076360962	1327.71144133253	1.00477952098512	2228.74523044179	0	0.992619838274494	0.990283532806468	0.992874327338914	0.00210601326503705	0.995757759334165	NA	123	31230	122	97	53	28	11	0	1	1	1	1	0	0	30687	30712	30756	30781	30798	30809	543	543	543	543	544	544
G6_SLEEPAPNO	40_50	UKBB	CD2_NEOPLASM	-0.152784643342643	0.502393354947115	0.631463208528872	1.48120989914551	-11.9051604698036	NA	1.00365381582168	0.582678500196742	0.711933146031544	0.712717963916688	767.90048386447	0	0.879006772396778	0.388569961011403	0.375095153680207	0.0376858494389459	0.987630476318566	NA	1445	30619	1437	1078	600	250	79	0	8	7	4	2	0	0	30129	30488	30966	31316	31487	31566	490	491	494	496	498	498
G6_SLEEPAPNO	40_50	UKBB	CHOLELITH_BROAD	-13.002501130202	-13.0221807740869	2.78428606345749	2.214382223531	-12.8352219707757	NA	1367.35390831864	1046.16456371797	0.506538454151362	1.00406829065282	3021.07350209523	0	0.992412835850979	0.990068552269613	3.8698087921015e-08	0.0274253387260562	0.996610147145037	NA	313	34033	308	245	147	66	18	0	5	5	5	1	0	0	33461	33524	33622	33703	33751	33769	572	572	572	576	577	577
G6_SLEEPAPNO	40_50	UKBB	COLITNONINFNAS	1.38639901739021	1.47502691248651	-12.0769253818677	-12.0830067474725	-11.9798267700487	NA	1.00328752750407	0.710993016820686	781.886837843689	1027.42921538042	1590.59867392862	0	0.167015881207266	0.0380235177711147	0.987676465825572	0.990616752805534	0.993990672437106	NA	299	33953	296	239	146	78	20	0	3	2	0	0	0	0	33392	33449	33542	33610	33668	33688	561	562	564	564	564	564
G6_SLEEPAPNO	40_50	UKBB	COPD_ASTHMA_INFECTIONS	0.850042103625564	1.18627519931482	1.63147477426281	-12.3991724561063	1.37808799492022	NA	0.713866957508479	0.456291425191274	0.456814818694268	724.974098960219	1.00524953086043	0	0.233748979212728	0.0093272893214713	0.000355059329453414	0.986354511147883	0.170408794584015	NA	1241	27975	1228	1011	627	285	96	0	13	11	6	1	1	0	27609	27826	28210	28552	28741	28837	366	368	373	378	378	379
G6_SLEEPAPNO	40_50	UKBB	COPD_ASTHMA_PNEUMONIA_SEPSIS	2.98972940840067	2.5166820960177	-11.7968630403942	-11.8027772088211	4.07311130117048	NA	0.714509428866922	0.713405489068559	1233.98686280142	2014.23414064744	1.00625284248622	0	2.86032752960189e-05	0.000419183506533604	0.992372372998007	0.995324674709809	5.17010644525818e-05	NA	144	27113	139	94	47	18	6	0	5	3	1	1	1	0	26749	26794	26841	26870	26882	26888	364	366	368	368	368	369
G6_SLEEPAPNO	40_50	UKBB	COPD_COMORB	1.13760858615677	1.7535894769181	1.7491047937342	2.23847009004243	1.75430555491994	NA	0.590254403398429	0.353997373922924	0.464043310411221	0.517771882249337	1.00987285528425	0	0.0539398745800042	7.28231779407411e-07	0.000163725327595201	1.53730107038317e-05	0.0823598372933248	NA	2060	26344	2038	1572	873	427	126	0	22	19	10	5	1	0	26162	26628	27327	27773	28074	28200	182	185	194	199	203	204
G6_SLEEPAPNO	40_50	UKBB	COPD_CVDMETABOCOMORB	2.4765082935148	2.24738368899892	2.07791506653087	3.69264423758583	-11.4334491029334	NA	0.515747862212189	0.46261624890899	0.717591602418285	0.515638833914071	1288.84724165731	0	1.57260618377568e-06	1.1858523759944e-06	0.00378338964928288	7.99157056977292e-13	0.992922006137625	NA	598	24054	583	439	213	86	35	0	15	11	6	4	0	0	23860	24004	24230	24357	24408	24443	194	198	203	205	209	209
G6_SLEEPAPNO	40_50	UKBB	COPD_EXCL	1.37530884751441	1.09164718573835	1.55385326091304	-13.3852171054307	-13.2855233140065	NA	0.590711248111077	0.512973687644371	0.513641120812748	1269.89562181442	1702.429948943	0	0.0199001457102093	0.0333307517298609	0.00248490930124791	0.991590127459649	0.993773484572197	NA	1327	21407	1316	1065	646	304	100	0	11	8	4	0	0	0	21186	21437	21856	22198	22402	22502	221	224	228	232	232	232
G6_SLEEPAPNO	40_50	UKBB	COX_ARTHROSIS	-12.0990355167795	-12.0824223113505	-12.0239359687824	-11.8929289125681	-11.6250395204264	NA	1397.18008689227	1137.16448131907	1585.31847212505	2758.85288642042	7724.596312488	0	0.993090716738039	0.99152260117639	0.993948458269704	0.996560470832299	0.998799233555306	NA	101	31855	101	73	36	12	1	0	0	0	0	0	0	0	31434	31462	31499	31523	31534	31535	421	421	421	421	421	421
G6_SLEEPAPNO	40_50	UKBB	C_PSOR_ARTHR_COMORB	2.21811689674356	2.84377126063656	-12.2718739564545	2.66448835762955	-12.2834969691837	NA	0.720849643209419	0.427879422418012	1152.45145891151	1.00970600562322	2872.17118033323	0	0.00209034446421295	3.00761093563446e-11	0.991503890558768	0.00831815430406436	0.996587674587517	NA	424	22939	415	295	140	58	15	0	9	7	1	1	0	0	22771	22891	23046	23128	23171	23186	168	170	176	176	177	177
G6_SLEEPAPNO	40_50	UKBB	D3_ANAEMIA	2.30376377246889	2.57741339297999	2.37940209043398	-12.7309292894478	-12.6774593898767	NA	0.72537479903537	0.523210290543138	0.724312283989292	1969.46299351505	2667.86013365133	0	0.00149339820286349	8.38647897826494e-07	0.00101964264410813	0.994842380274602	0.996208530229157	NA	550	18222	542	409	232	102	33	0	8	6	2	0	0	0	18107	18240	18417	18547	18616	18649	115	117	121	123	123	123
G6_SLEEPAPNO	40_50	UKBB	D3_ANAEMIANAS	-11.4034951879344	1.26482637559734	2.4863918727429	-11.3966324071206	-11.4892720096312	NA	694.128654730546	1.00303115988077	0.711784956700268	1063.96308618183	1411.37464566465	0	0.986892540133525	0.207307380546691	0.000477307428421946	0.991453629098982	0.993504905636773	NA	244	34346	241	175	98	43	15	0	3	3	2	0	0	0	33748	33814	33891	33946	33974	33989	598	598	599	601	601	601
G6_SLEEPAPNO	40_50	UKBB	D3_ANAEMIA_IRONDEF	1.38640934481065	1.60756070372105	1.40124892569206	-10.8716493511491	-10.8633975692205	NA	1.0035013089025	0.711261347759234	1.00302191166431	677.515671948694	936.66309140644	0	0.167103145683208	0.0238116489977024	0.162405381992386	0.987197419499248	0.990746360178907	NA	322	33999	318	243	140	64	20	0	4	3	1	0	0	0	33412	33487	33590	33666	33710	33730	587	588	590	591	591	591
G6_SLEEPAPNO	40_50	UKBB	D3_ANAEMIA_IRONDEF_NAS	1.38640934481065	1.60756070372105	1.40124892569206	-10.8716493511491	-10.8633975692205	NA	1.0035013089025	0.711261347759234	1.00302191166431	677.515671948694	936.66309140644	0	0.167103145683208	0.0238116489977024	0.162405381992386	0.987197419499248	0.990746360178907	NA	322	33999	318	243	140	64	20	0	4	3	1	0	0	0	33412	33487	33590	33666	33710	33730	587	588	590	591	591	591
G6_SLEEPAPNO	40_50	UKBB	D3_APLASTICANDOTHANAEMIA	-12.3538024853363	1.77037475562203	2.2894167516375	-12.3460582626059	-12.3871393245302	NA	1018.3127783471	0.711482189336707	0.711721036678432	1531.43175534037	1985.25761532209	0	0.990320590391555	0.0128358643311797	0.00129659071852107	0.993567703857687	0.995021581575795	NA	294	34379	290	214	120	54	20	0	4	4	2	0	0	0	33782	33858	33952	34018	34052	34072	597	597	599	601	601	601
G6_SLEEPAPNO	40_50	UKBB	D3_BLOODOTHER	-11.5826290741784	-11.6146554300498	2.63951528800575	-11.7761817568126	-11.6696983963924	NA	1129.22002360129	948.874972225218	1.00288639539097	2179.15309574247	2762.02502221056	0	0.991816086617597	0.990233778833844	0.00849042197349942	0.995688238749802	0.996628906543995	NA	104	34977	103	66	36	12	4	0	1	1	1	0	0	0	34363	34400	34430	34454	34462	34466	614	614	614	615	615	615
G6_SLEEPAPNO	40_50	UKBB	D3_BLOOD_IMMUN	0.674270249197795	1.5967892633307	1.7976025515756	-12.2303398530811	-12.1884969140344	NA	1.0035477301297	0.506121580297273	0.582882751784618	961.685858121466	1260.3178738794	0	0.501655906384381	0.0016052454390636	0.00204246846939011	0.989853093693384	0.992283802270995	NA	669	32806	661	493	280	118	39	0	8	7	3	0	0	0	32264	32432	32645	32807	32886	32925	542	543	547	550	550	550
G6_SLEEPAPNO	40_50	UKBB	D3_NUTRIANAEMIA	1.97233259265219	1.52042248479509	1.34683632112523	-11.1143225712908	-11.0066813104084	NA	0.711945118009499	0.711194770638618	1.00301722063429	763.267059570581	1005.57964775229	0	0.00559971879215785	0.0325295193912657	0.179341652684322	0.988382004840298	0.991266842215578	NA	348	34049	343	261	146	64	20	0	5	3	1	0	0	0	33460	33542	33657	33739	33783	33803	589	591	593	594	594	594
G6_SLEEPAPNO	40_50	UKBB	D3_OTHERANAEMIA	-12.3548451313833	1.12515361615	2.31588075064921	-12.3579164685984	-12.410218303182	NA	1052.16191148525	1.00312590111824	0.711771799022085	1575.5304988943	2089.6795364861	0	0.990631181813954	0.262012365132499	0.0011391879019843	0.993741733557534	0.99526153977118	NA	277	34358	274	205	116	51	18	0	3	3	2	0	0	0	33762	33831	33920	33985	34018	34036	596	596	597	599	599	599
G6_SLEEPAPNO	40_50	UKBB	DIABETES_FG	1.84557768214496	1.65353897582895	1.96174730943186	1.81036895816855	-10.4869939444053	NA	0.58341830009577	0.505776108353648	0.583012617541334	1.0035626130098	628.437327026378	0	0.00155945047071504	0.00107810049460077	0.000765865659306827	0.0712403669180994	0.986685987816625	NA	543	33662	532	396	213	85	30	0	11	8	4	1	0	0	33164	33300	33483	33611	33666	33696	498	501	505	508	509	509
G6_SLEEPAPNO	40_50	UKBB	DM_COMORB	2.70750528240337	1.9599969750538	-11.2543553820496	2.71158690007074	-11.3523915094707	NA	0.507094486169714	0.582576546797501	639.864894901559	1.00329835842366	1493.31466478979	0	9.33308082725601e-08	0.00076721519335533	0.985967016628848	0.00687844789104863	0.993934425957651	NA	270	34383	262	194	87	31	12	0	8	4	1	1	0	0	33847	33915	34022	34078	34097	34109	536	540	543	543	544	544
G6_SLEEPAPNO	40_50	UKBB	DM_COMORB_EXMORE	3.00965375958724	2.23817515424184	-11.2816419275952	3.01412204854464	-11.3896896958142	NA	0.510507808730492	0.584972512974654	744.077219007693	1.00479318291884	1701.9112274716	0	3.73748105269881e-09	0.000130178738462943	0.987902998754531	0.00270206845266607	0.994660362080063	NA	270	31807	262	194	87	31	12	0	8	4	1	1	0	0	31434	31502	31609	31665	31684	31696	373	377	380	380	381	381
G6_SLEEPAPNO	40_50	UKBB	DM_IBD	2.98707302358175	2.9740191966316	3.27818830025099	3.57480281967864	-11.1961186981954	NA	0.728723592844646	0.60027378341902	0.726669251433702	1.01575915683922	2138.8352256191	0	4.14852908178389e-05	7.25396698190755e-07	6.44460235708028e-06	0.000432620307588532	0.995823348453597	NA	288	19976	280	200	99	39	16	0	8	6	3	1	0	0	19889	19969	20070	20130	20153	20169	87	89	92	94	95	95
G6_SLEEPAPNO	40_50	UKBB	DM_OTHER_WIDE	2.18882101371484	1.68115380254998	2.14365056438539	2.42891704347895	-10.5730142908054	NA	0.712998012733461	0.711796113923618	0.712625243502499	1.00407955064404	936.604108068683	0	0.00214142103764731	0.0181841254945511	0.0026288349974672	0.0155611689910419	0.990993136138	NA	314	32892	307	232	134	51	16	0	7	5	3	1	0	0	32443	32518	32616	32699	32734	32750	449	451	453	455	456	456
G6_SLEEPAPNO	40_50	UKBB	E4_DIABETES	1.93096700099611	1.87210523232508	2.15912573820976	2.44971533597275	-10.6758006195834	NA	0.711965149324171	0.582351595918636	0.711490693189204	1.00340927197438	912.34223582988	0	0.00668452981005014	0.00130565639421088	0.00240814403393264	0.0146307651350326	0.990663742433771	NA	296	34517	288	210	104	41	16	0	8	6	3	1	0	0	33983	34061	34167	34230	34255	34271	534	536	539	541	542	542
G6_SLEEPAPNO	40_50	UKBB	E4_DM2	1.98912521173363	1.92989898201283	2.59672739880729	3.13646270209014	-10.1653852130024	NA	0.711911008843918	0.582373173409313	0.582651492768446	0.711978000750759	715.187377162247	0	0.00520501106185637	0.000920199310849822	8.32146390099724e-06	1.05647150800236e-05	0.988659572184866	NA	280	34481	270	195	98	40	15	0	10	8	5	2	0	0	33950	34025	34122	34180	34205	34220	531	533	536	539	541	541
G6_SLEEPAPNO	40_50	UKBB	E4_DM2NOCOMP	2.09020701790127	2.31179135144185	2.9899437041762	3.39395640645299	-10.2101410799327	NA	0.711860049131502	0.505862575755773	0.506256498764444	0.711714469856273	810.940163820362	0	0.00332194514456452	4.87727066005786e-06	3.50544121534844e-09	1.85413863507753e-06	0.989954500876801	NA	254	34488	242	176	86	31	12	0	12	10	6	2	0	0	33952	34018	34108	34163	34182	34194	536	538	542	546	548	548
G6_SLEEPAPNO	40_50	UKBB	E4_DM2_STRICT	2.15099045857753	2.36347661317069	2.75554145942066	2.7713544051195	-10.1374303053305	NA	0.711865610156441	0.50584925273587	0.582838050731483	1.00332115526693	832.025643792403	0	0.00251422351820468	2.97853664396929e-06	2.2696610893432e-06	0.00574166783468045	0.990278786395941	NA	236	34647	226	167	82	29	11	0	10	8	4	1	0	0	34105	34164	34249	34302	34320	34331	542	544	548	551	552	552
G6_SLEEPAPNO	40_50	UKBB	E4_ENDONUTRMET	2.05383059006615	1.85720761958894	2.20545952408612	2.35987295632819	-11.6193100665568	NA	0.41952637605223	0.364711233615173	0.419085804320909	0.586464167665067	926.793626338294	0	9.80094890636078e-07	3.53804102121561e-07	1.42071886731288e-07	5.72423169721909e-05	0.989997098612668	NA	1198	31448	1175	898	469	203	61	0	23	17	9	3	0	0	31119	31396	31825	32091	32233	32294	329	335	343	349	352	352
G6_SLEEPAPNO	40_50	UKBB	E4_HYPERCHOL	2.11931829033004	2.40170053720098	1.66472131446426	-11.3118283204883	-11.2732644458055	NA	0.712672876866469	0.506718591471583	1.00383226680845	1015.20427064513	1652.99342896478	0	0.00294174801648271	2.14021476970266e-06	0.0972436121437669	0.991109822252203	0.994558542237441	NA	275	33499	268	189	99	39	9	0	7	5	1	0	0	0	33038	33117	33207	33267	33297	33306	461	463	467	468	468	468
G6_SLEEPAPNO	40_50	UKBB	E4_HYTHYNAS	1.74985871871529	1.30771858868386	2.94827994845839	-10.9119808067909	-11.0023102358923	NA	1.0037272040532	1.00323649165755	0.583527066111311	918.917787023387	1159.21562031012	0	0.0812706011546195	0.192404176977358	4.36027385354291e-07	0.990525489307486	0.992427257259661	NA	234	34263	229	177	97	40	15	0	5	4	3	0	0	0	33676	33728	33808	33865	33890	33905	587	588	589	592	592	592
G6_SLEEPAPNO	40_50	UKBB	E4_HYTHY_AI_STRICT	1.93857726186952	1.46622046864992	3.09931938980744	-10.8935484001118	-10.9859746603333	NA	1.00461915596355	1.00392154991411	0.584761082716916	985.696664218318	1223.81167418062	0	0.0536485026733465	0.14415461016038	1.15709813771929e-07	0.991182259749928	0.992837605632971	NA	227	31833	222	174	95	39	15	0	5	4	3	0	0	0	31352	31400	31479	31535	31559	31574	481	482	483	486	486	486
G6_SLEEPAPNO	40_50	UKBB	E4_LIPOPROT	2.02398633198783	2.31128863919827	1.55757272416243	-11.316021375562	-11.2755945044965	NA	0.712551283853405	0.506494672112061	1.00374284967043	959.332328946667	1632.29295982856	0	0.00450459628229591	5.03550673873472e-06	0.120718534690352	0.990588590524063	0.994488396727354	NA	294	33648	287	202	107	43	9	0	7	5	1	0	0	0	33177	33262	33357	33421	33455	33464	471	473	477	478	478	478
G6_SLEEPAPNO	40_50	UKBB	E4_METABOLIA	1.61483051982269	2.293630012633	1.13416303616062	-11.241739256801	2.87942514298637	NA	0.711990318141442	0.415427465668516	1.00333866364936	743.361621296313	1.0037951387022	0	0.0233260841374235	3.36821982059587e-08	0.258312327206971	0.987934178934929	0.00412372823779097	NA	470	34342	460	324	170	69	18	0	10	8	2	1	1	0	33840	33976	34130	34231	34282	34300	502	504	510	511	511	512
G6_SLEEPAPNO	40_50	UKBB	E4_NUTRIDEF	2.52000218841705	2.05504705743333	2.01567687658065	3.26968569798415	-10.1225242390731	NA	0.417234901075375	0.415899557928756	0.583390547672779	0.508057735710947	604.622892082061	0	1.54335549778427e-09	7.76392272367059e-07	0.000550074083042517	1.22939780393242e-10	0.98664253598576	NA	627	34002	608	458	230	87	26	0	19	13	7	4	0	0	33546	33696	33924	34067	34128	34154	456	462	468	471	475	475
G6_SLEEPAPNO	40_50	UKBB	E4_OBESITY	2.66472505112527	2.18849191903115	2.13966953572907	3.34299068425198	-10.1474412252471	NA	0.417199881193084	0.415778796424361	0.583251207677598	0.508035354495786	616.399587763146	0	1.68987759213524e-10	1.41264118210503e-07	0.000243957279123412	4.69713598587842e-11	0.986865466568349	NA	542	34119	523	395	200	79	25	0	19	13	7	4	0	0	33657	33785	33980	34101	34155	34180	462	468	474	477	481	481
G6_SLEEPAPNO	40_50	UKBB	E4_OBESITYNAS	2.64263366117821	2.25853884589081	2.90243186703549	2.44863428236875	-10.0093735655325	NA	0.507183678507102	0.505897340391516	0.506589512655638	1.00384807426244	796.842013035294	0	1.88426269585594e-07	8.02854635562574e-06	1.00812387764496e-08	0.0147178688968163	0.989977794238449	NA	360	34096	347	247	127	49	14	0	13	9	5	1	0	0	33616	33716	33836	33914	33949	33963	480	484	488	492	493	493
G6_SLEEPAPNO	40_50	UKBB	E4_OBESITY_HYPER	2.66349106909874	2.18660866099153	2.13970614583208	3.34304373524174	-10.147562459156	NA	0.417201911070004	0.415779296711444	0.58325129327372	0.508035725933841	616.458566587139	0	1.72321081289881e-10	1.44792900118673e-07	0.000243897916049634	4.69399001380498e-11	0.986866566191007	NA	543	34120	524	396	200	79	25	0	19	13	7	4	0	0	33658	33786	33982	34103	34157	34182	462	468	474	477	481	481
G6_SLEEPAPNO	40_50	UKBB	E4_PCOS_CONCORTIUM	-14.015425615535	-14.0148879986463	-14.0155938483086	-14.014822951507	-14.0104892885618	NA	2986.27383459066	2282.66220524501	2936.01466144201	4225.27590786666	6075.46955910701	0	0.99625531639832	0.995101249551659	0.99619116906443	0.997353500553545	0.998160019883925	NA	247	17966	247	192	114	52	14	0	0	0	0	0	0	0	17738	17793	17871	17933	17971	17985	228	228	228	228	228	228
G6_SLEEPAPNO	40_50	UKBB	E4_PCOS_CONSORTIUM_EXCLUSIONS	1.24672781136599	1.44554097241698	-12.6955388287833	-12.6944925454608	-12.7332067157805	NA	1.00434225191461	0.712661653749767	1088.11408831727	1747.95796428016	2247.97385033172	0	0.21448105618385	0.0425225777155832	0.990690916776948	0.99420543812869	0.995480563655444	NA	435	33941	432	333	185	71	25	0	3	2	0	0	0	0	33341	33440	33588	33702	33748	33773	600	601	603	603	603	603
G6_SLEEPAPNO	40_50	UKBB	E4_THYROID	2.27371379627236	1.79240674276183	2.71523688261766	-11.5516997038399	-11.5325529933684	NA	0.712230613043538	0.711570816917325	0.583476789344285	1086.51581724843	1438.63403426545	0	0.00141103482527434	0.011770751520944	3.26272592931942e-06	0.991517151375512	0.993603969313916	NA	280	34372	273	216	123	54	17	0	7	5	3	0	0	0	33784	33841	33934	34003	34040	34057	588	590	592	595	595	595
G6_SLEEPAPNO	40_50	UKBB	E4_THYROID_CTRL_EXCLUSION	2.56891748206831	2.085578209614	1.9297551260431	1.61531650817712	-10.5395076083755	NA	0.417141338819635	0.415796051107524	0.583277562224764	1.00402662780581	638.61016888717	0	7.34899442686675e-10	5.27944999534316e-07	0.000938079181210461	0.107651700439561	0.986832454171137	NA	614	32306	598	465	254	115	33	0	16	10	4	1	0	0	31800	31933	32144	32283	32365	32398	506	512	518	521	522	522
G6_SLEEPAPNO	40_50	UKBB	F5_ADO	1.2464679795895	1.77833438146834	2.56634939653209	-11.1497497164373	3.2225570743733	NA	1.00419823865547	0.583595922670737	0.507489999538021	654.954617824739	0.714193802591514	0	0.214510865850178	0.00230982799498981	4.26024364059438e-07	0.986417710119595	6.41705948694059e-06	NA	452	31882	442	348	195	97	29	0	10	9	6	2	2	0	31448	31542	31695	31793	31861	31890	434	435	438	442	442	444
G6_SLEEPAPNO	40_50	UKBB	F5_ALCOHOL	-12.2938292432585	1.91189881988027	2.49217367744535	-12.3625710881614	3.14573803083012	NA	1105.89498651229	0.71137590589153	0.711544732985827	1737.59957896627	1.00405679628432	0	0.991130392454435	0.00719660545660482	0.000460942354599474	0.994323305837901	0.00173012951630487	NA	187	33195	182	136	76	33	12	0	5	5	3	1	1	0	32684	32730	32790	32833	32854	32866	511	511	513	515	515	516
G6_SLEEPAPNO	40_50	UKBB	F5_ALLANXIOUS	2.61267434596807	1.79053035534312	2.87764037157855	-11.1084188344456	-11.0119279934762	NA	0.583056620385827	0.711237368888337	0.582820343540661	944.711304736218	1621.43046574807	0	7.42955265726302e-06	0.0118195555172656	7.9154821238095e-07	0.990618264437326	0.994581217034314	NA	274	34511	266	185	91	38	8	0	8	5	3	0	0	0	33950	34031	34125	34178	34208	34216	561	564	566	569	569	569
G6_SLEEPAPNO	40_50	UKBB	F5_ANXIETY	2.52470152271118	2.10825068705309	3.22662229992223	-10.0899025641516	-9.95708397843605	NA	0.712040097233736	0.711280925448679	0.583141019024292	711.219955292029	1159.84700398365	0	0.000391528003155728	0.00303648830744628	3.14482366966188e-08	0.988680987680904	0.993150384520015	NA	206	34413	199	135	67	26	6	0	7	5	3	0	0	0	33854	33918	33986	34027	34047	34053	559	561	563	566	566	566
G6_SLEEPAPNO	40_50	UKBB	F5_DEPRESSIO	1.24277705319814	1.7681366850198	2.55294993243106	-11.1456835064173	3.2197665505478	NA	1.00418081961314	0.583550995191641	0.507438957133379	649.81804912704	0.714181608305944	0	0.215863353872794	0.00244585419334047	4.87805076908052e-07	0.986315349686737	6.53398148289714e-06	NA	447	31834	437	348	195	98	29	0	10	9	6	2	2	0	31399	31488	31641	31738	31807	31836	435	436	439	443	443	445
G6_SLEEPAPNO	40_50	UKBB	F5_MOOD	1.22324375913552	1.75493464310812	2.53007594133975	-11.1390230989484	3.15134603505085	NA	1.00420476629428	0.583593116465015	0.507476832576107	633.618332518163	0.714075769564654	0	0.223177675000216	0.0026373546567663	6.17701699800252e-07	0.985973895767547	1.01862491371051e-05	NA	465	31844	455	358	204	103	31	0	10	9	6	2	2	0	31410	31507	31661	31762	31834	31865	434	435	438	442	442	444
G6_SLEEPAPNO	40_50	UKBB	F5_NEUROTIC	2.38828563598264	1.9716574190521	2.88915320616283	-11.1159593225424	-11.0460543568055	NA	0.582837694078445	0.582262464916834	0.506190196509351	802.284270561754	1267.10535514011	0	4.17301513049903e-05	0.000708675990732444	1.14551004909422e-08	0.988945354058103	0.993044489502324	NA	335	34590	325	229	120	53	14	0	10	7	4	0	0	0	34023	34119	34228	34295	34334	34348	567	570	573	577	577	577
G6_SLEEPAPNO	40_50	UKBB	F5_PSYCH	0.977990922379914	1.56812532520844	2.16916167907339	-12.8733369767022	2.56604366635814	NA	0.713346493857449	0.417817260353763	0.418548408863569	1088.15475615224	0.714537807576886	0	0.170378067797485	0.000174635506181416	2.18834461861725e-07	0.990560903979928	0.00032916688580154	NA	1107	30562	1091	837	453	207	62	0	16	14	8	2	2	0	30189	30443	30827	31073	31218	31280	373	375	381	387	387	389
G6_SLEEPAPNO	40_50	UKBB	F5_PSYCH_INCLAVO	0.977990922379914	1.56812532520844	2.16916167907339	-12.8733369767022	2.56604366635814	NA	0.713346493857449	0.417817260353763	0.418548408863569	1088.15475615224	0.714537807576886	0	0.170378067797485	0.000174635506181416	2.18834461861725e-07	0.990560903979928	0.00032916688580154	NA	1107	30562	1091	837	453	207	62	0	16	14	8	2	2	0	30189	30443	30827	31073	31218	31280	373	375	381	387	387	389
G6_SLEEPAPNO	40_50	UKBB	F5_SUBSNOALCO	1.36849935720484	1.78843601702568	1.61999681943261	-11.5275869793063	-11.4835582370005	NA	0.711741570868562	0.453619850624133	0.711728284642178	778.861208699362	1558.61427119763	0	0.0545117627938775	8.06071796588263e-05	0.0228373288832642	0.988191287767402	0.994121399314141	NA	537	34099	528	399	192	77	12	0	9	7	2	0	0	0	33556	33685	33892	34007	34072	34084	543	545	550	552	552	552
G6_SLEEPAPNO	40_50	UKBB	F5_SUBSTANCE	0.450309218597948	1.74355418408833	2.02059051013329	-11.7882149532143	2.56540150283438	NA	1.00319333690452	0.414977036812184	0.506090839791671	753.482795506276	1.00356816810555	0	0.65352124931056	2.65072753572238e-05	6.53678912233552e-05	0.987517630016691	0.0105797867547994	NA	660	34279	648	488	249	102	22	0	12	11	5	1	1	0	33730	33890	34129	34276	34356	34378	549	550	556	560	560	561
G6_SLEEPAPNO	40_50	UKBB	F5_TOBAC	1.39168631620964	1.58938170173573	1.63903093971932	-11.4983015461074	-11.4715086378751	NA	0.711783563774983	0.505832982073196	0.711837217043352	797.095130157213	1555.87360591598	0	0.0505582929757098	0.00167736330906168	0.0213049540599165	0.988490709873448	0.99411722348844	NA	531	34107	523	394	190	73	12	0	8	6	2	0	0	0	33569	33698	33902	34019	34080	34092	538	540	544	546	546	546
G6_SLEEPAPNO	40_50	UKBB	FALLS	-12.525309360138	1.91712237030555	1.37505901871968	-12.4990592750122	-12.3855337466609	NA	1033.85366068906	0.58193636384319	1.00293235952138	1639.87594968222	2285.47483565954	0	0.990333732067501	0.0009863733124134	0.170362910877609	0.993918619355005	0.995676094249939	NA	277	34444	273	215	122	48	15	0	4	4	1	0	0	0	33859	33917	34010	34084	34117	34132	585	585	588	589	589	589
G6_SLEEPAPNO	40_50	UKBB	FG_CVD	2.37359927705414	1.53358734253984	0.54238100783148	-12.1767801081937	2.66632159295047	NA	0.392717745402094	0.458320878111344	1.00538411800162	913.17619416261	0.715656374140684	0	1.50308120133214e-09	0.000819569279676297	0.589558174659804	0.98936089552602	0.000194773256177347	NA	1070	28474	1055	797	412	164	59	0	15	8	3	2	2	0	28199	28457	28842	29090	29195	29254	275	282	287	288	288	290
G6_SLEEPAPNO	40_50	UKBB	FG_DISVEINLYMPH	-12.9951640012965	-12.9826965509466	-12.970174369733	-12.9700479283261	-13.0249882722309	NA	1948.10904575643	1475.8394548239	1932.26861226801	3052.3390549065	4316.94321921615	0	0.99467762656913	0.992981242300008	0.994644313889495	0.996609626366302	0.997592643509157	NA	248	25606	248	197	106	42	13	0	0	0	0	0	0	0	25403	25454	25545	25609	25638	25651	203	203	203	203	203	203
G6_SLEEPAPNO	40_50	UKBB	FG_HYPERTENSION	2.85276123117992	1.12889726112014	-12.2566077671493	2.0727167256175	3.20909232706712	NA	0.393478189485507	0.714281712688778	810.918758994839	1.0058709075483	0.716136576225664	0	4.1642488988564e-13	0.114000411614935	0.987940856386684	0.0393394005755697	7.42531260712953e-06	NA	619	27357	607	441	214	83	30	0	12	5	3	3	2	0	27084	27250	27477	27608	27661	27691	273	280	282	282	283	285
G6_SLEEPAPNO	40_50	UKBB	FG_OTHHEART	1.96744708357307	-12.6912329043378	2.13551920415198	-12.6883017930958	-12.621665219469	NA	1.00704828224598	1239.63474298802	1.00667876025839	2676.77882336316	3466.38594598412	0	0.0507394260440253	0.991831495560998	0.0338922580200784	0.99621793100592	0.997094781217558	NA	237	26192	235	164	86	32	12	0	2	1	1	0	0	0	25953	26024	26102	26156	26176	26188	239	240	240	241	241	241
G6_SLEEPAPNO	40_50	UKBB	FIBRO_COMORB	2.08753754709853	2.45458129458958	2.95340679058966	-12.1985571287256	3.45405874678544	NA	0.721312237357424	0.466979116330548	0.46837189314288	1232.63159090246	0.725080765415895	0	0.00380267523248803	1.46984225550557e-07	2.86917428179217e-10	0.992103981758088	1.90086075711155e-06	NA	656	22159	642	520	302	142	46	0	14	12	7	2	2	0	22019	22141	22359	22519	22615	22661	140	142	147	152	152	154
G6_SLEEPAPNO	40_50	UKBB	G6_CARPTU	2.25369280920234	2.36900286788021	-11.3834961231515	-11.3734107250628	-11.4658795253879	NA	1.00386870154591	0.7114364580872	936.245411236453	1290.08590718399	1915.89275836761	0	0.0247676482016005	0.000868812991550479	0.990299026395447	0.992965932561745	0.995224997015032	NA	150	33079	147	118	64	33	9	0	3	2	0	0	0	0	32566	32595	32649	32680	32704	32713	513	514	516	516	516	516
G6_SLEEPAPNO	40_50	UKBB	G6_NERPLEX	0.736005119643473	1.33595846756687	0.820462203120511	-11.5800291006598	2.53478984932843	NA	1.00330954979829	0.582189195446898	1.00322225324595	759.034318527158	1.00348087235958	0	0.463206394542881	0.021749444090025	0.413456002762417	0.987827733479463	0.0115370408778671	NA	559	33715	553	421	225	92	24	0	6	5	2	1	1	0	33179	33311	33507	33640	33708	33732	536	537	540	541	541	542
G6_SLEEPAPNO	40_50	UKBB	G6_ROOTPLEXOTHUNS	-11.5674785391177	1.58605281828065	2.23137055469522	-11.6134333749053	4.20058211901451	NA	918.992072497345	1.00297744958293	1.00361181956032	1512.78767075951	1.0040688403968	0	0.989957183417283	0.113799302556383	0.0261928653149056	0.993874825692803	2.86979452199371e-05	NA	142	33067	139	104	50	21	4	0	3	3	2	1	1	0	32555	32590	32644	32673	32690	32694	512	512	513	514	514	515
G6_SLEEPAPNO	40_50	UKBB	GOUT	-12.4660192089219	-12.5043024593925	-12.4904057989132	-12.5633076368995	3.35746187946262	NA	1349.56569364208	1029.09995859423	1390.15250698512	2023.83663493163	1.00475976686607	0	0.992629997290039	0.990305368980208	0.99283116938067	0.995047028676319	0.000833099545404524	NA	141	33606	140	114	59	29	8	0	1	1	1	1	1	0	33097	33123	33178	33208	33229	33237	509	509	509	509	509	510
G6_SLEEPAPNO	40_50	UKBB	GOUT_COMORB	3.11931391174369	0.456009386533557	1.14979058966595	2.75268089435264	3.3105458892149	NA	0.356749017460943	1.00696895140366	1.00775609432827	0.718598049515112	0.721083377718557	0	2.255558370154e-18	0.650654256102155	0.253894334208933	0.000127817282652018	4.40974627960059e-06	NA	731	23364	716	520	260	103	38	0	15	6	5	4	2	0	23190	23386	23646	23803	23868	23906	174	183	184	185	187	189
G6_SLEEPAPNO	40_50	UKBB	H7_CHOROIDRETINA	1.98523353403403	-11.6350971779715	2.13255524938469	-11.6955424405242	-11.6806532944114	NA	1.00307259604876	744.968971516796	1.00290678453941	1705.25167898962	2225.19978197925	0	0.0477988505011562	0.987538961550629	0.0334721028103571	0.99452771711113	0.995811715335169	NA	131	34822	129	91	46	16	6	0	2	1	1	0	0	0	34209	34247	34292	34322	34332	34338	613	614	614	615	615	615
G6_SLEEPAPNO	40_50	UKBB	H7_CONJUNCTIVA	2.33800538914146	-12.556298448398	1.30050033522523	-12.562400947663	-12.5090444038799	NA	0.711954403212311	866.158874068419	1.00307243654064	1281.61278489079	1585.81685035754	0	0.00102371893571643	0.988433847314083	0.194797472001169	0.992179240581431	0.993706290927959	NA	244	33910	241	203	135	81	30	0	3	1	1	0	0	0	33313	33351	33419	33473	33524	33554	597	599	599	600	600	600
G6_SLEEPAPNO	40_50	UKBB	H7_CONJUNCTIVITIS	1.94579398233727	-12.2527990941102	1.51403742947186	-12.2006776015997	-12.0807569891466	NA	1.00359444619715	846.061720501714	1.00298028042418	1227.30623516816	1421.7652646039	0	0.0525226532774355	0.988445314021745	0.131161203546598	0.992068343111357	0.993220446625729	NA	184	33828	182	158	109	62	24	0	2	1	1	0	0	0	33236	33260	33309	33356	33394	33418	592	593	593	594	594	594
G6_SLEEPAPNO	40_50	UKBB	H7_CONJUNCTIVITISACUNONATOPIC	1.94579398233727	-12.2527990941102	1.51403742947186	-12.2006776015997	-12.0807569891466	NA	1.00359444619715	846.061720501714	1.00298028042418	1227.30623516816	1421.7652646039	0	0.0525226532774355	0.988445314021745	0.131161203546598	0.992068343111357	0.993220446625729	NA	184	33828	182	158	109	62	24	0	2	1	1	0	0	0	33236	33260	33309	33356	33394	33418	592	593	593	594	594	594
G6_SLEEPAPNO	40_50	UKBB	H7_EYELIDDIS	-11.9858500102865	-11.9784916804861	-12.043379850346	-12.001230493169	-11.9541521415182	NA	1329.78853096686	1079.61079767995	1265.71997027639	1774.61327079539	2428.31349991578	0	0.992808484234902	0.991147497315406	0.992408208708714	0.994604163233756	0.996072173173975	NA	101	33949	101	73	48	24	8	0	0	0	0	0	0	0	33357	33385	33410	33434	33450	33458	592	592	592	592	592	592
G6_SLEEPAPNO	40_50	UKBB	H7_EYE_ADNEXA	1.71339636088253	-13.5462053866745	1.8252344116623	-13.5359974734991	-13.5349984070331	NA	0.506949528119843	781.319216613955	0.454149353563946	1358.81042676938	1875.57373329593	0	0.00072534249523216	0.986167284194266	5.8441214772054e-05	0.992051882614219	0.994242149836654	NA	850	31546	841	662	395	200	65	0	9	5	5	0	0	0	31043	31222	31489	31684	31819	31884	503	507	507	512	512	512
G6_SLEEPAPNO	40_50	UKBB	H7_LACRIMALSYSTEM	2.42416735712153	-11.5973976279556	2.38599481919096	-11.5780769630453	-11.6408169331176	NA	1.00329269810061	824.635713860179	1.00304303820941	1400.78742075959	2080.18203186241	0	0.0156829487286532	0.988779191424987	0.01737116204898	0.993405235132886	0.995535015932768	NA	104	33941	102	81	48	25	7	0	2	1	1	0	0	0	33351	33372	33405	33428	33446	33453	590	591	591	592	592	592
G6_SLEEPAPNO	40_50	UKBB	H7_LIDLACRIMALORBIT	1.32142304431636	-12.1893144684222	1.17640461654994	1.83227806601226	-12.1578269864423	NA	1.0031024464675	647.577013604561	1.00269455805266	1.00315040528082	1297.65063217475	0	0.187725996488686	0.984982339797833	0.240698274851115	0.0677714032494016	0.992524643931459	NA	303	34196	300	236	143	75	32	0	3	2	2	1	0	0	33597	33661	33754	33822	33865	33897	599	600	600	601	602	602
G6_SLEEPAPNO	40_50	UKBB	H7_VISUALDISTBLIND	-11.186203279514	1.74220253222466	2.12681836185356	3.48819061849365	-10.9944485871454	NA	826.51454965829	1.00276019195594	1.00281418841132	0.712026756633476	1673.02877421186	0	0.989201610036883	0.0823153643989923	0.0339344366726155	9.63452409135096e-07	0.994756672581983	NA	121	34902	117	90	58	29	8	0	4	4	3	2	0	0	34299	34326	34358	34387	34408	34416	603	603	604	605	607	607
G6_SLEEPAPNO	40_50	UKBB	H8_EAR_MASTOID	0.344382422302362	1.19578933482738	1.90161896869432	0.95820634054954	1.53721631431872	NA	1.0034068425664	0.505711391693681	0.453903013743882	1.00367799320997	1.00362649443182	0	0.73143811324179	0.0180510784181114	2.79590701575557e-05	0.339731969803074	0.125605925564453	NA	794	32205	782	619	359	177	61	0	12	11	7	2	1	0	31678	31841	32101	32283	32399	32460	527	528	532	537	538	539
G6_SLEEPAPNO	40_50	UKBB	H8_EXTERNAL	0.657012855507341	0.0779118549272594	1.71239385826042	-12.6014714458135	-12.5391128862304	NA	1.00315254212315	1.00264388835726	0.582137663243349	1033.95780447929	1347.66117868781	0	0.512501167373627	0.938061596786419	0.00326561772206468	0.990275937219723	0.992576308953235	NA	531	33495	526	427	240	116	41	0	5	4	3	0	0	0	32916	33015	33202	33326	33401	33442	579	580	581	584	584	584
G6_SLEEPAPNO	40_50	UKBB	H8_EXTOTITIS	1.43091871505562	-13.1022841377374	1.32567338705592	-13.1403334503948	-13.0646388300051	NA	1.00324837364013	1064.5918840656	1.00286101024365	1838.69205337418	2524.8665336326	0	0.153785917620205	0.990180418926222	0.186204302548331	0.99429791415095	0.995871454209534	NA	261	33290	259	208	123	64	20	0	2	1	1	0	0	0	32716	32767	32852	32911	32955	32975	574	575	575	576	576	576
G6_SLEEPAPNO	40_50	UKBB	H8_INNER	-11.4677849471018	1.67920011525029	2.22057281813562	-11.456347670389	-11.5415893552647	NA	908.649837430926	1.00262855745118	1.00275260312649	1496.37594013433	1672.51438248123	0	0.989930416227483	0.093973908142284	0.0267959666065694	0.993891405638015	0.99449404862362	NA	128	34868	126	97	54	22	10	0	2	2	1	0	0	0	34255	34284	34327	34359	34371	34381	613	613	614	615	615	615
G6_SLEEPAPNO	40_50	UKBB	H8_MIDDLEMASTOID	-12.1207246071311	1.74822864411289	1.46523337277343	-12.2357498420218	2.87337762730917	NA	957.369431564115	0.71090924954083	1.00277827007352	1275.59090720216	1.00325285662686	0	0.989898694941585	0.0139268510473429	0.143967740992764	0.992346632354191	0.0041824713266792	NA	231	34150	227	182	109	54	15	0	4	4	2	1	1	0	33561	33606	33679	33734	33773	33788	589	589	591	592	592	593
G6_SLEEPAPNO	40_50	UKBB	HDINJ	-12.2127846445404	-12.2061890390533	-12.2453383296911	2.68834497252942	-12.3888424705241	NA	1220.53477280044	971.249039038408	1234.65026519208	1.00345562455316	2216.60836724169	0	0.992016425973788	0.989972835982605	0.992086660902248	0.00738231982850646	0.99554056782613	NA	138	34756	137	104	59	29	11	0	1	1	1	1	0	0	34159	34192	34237	34267	34285	34296	597	597	597	597	598	598
G6_SLEEPAPNO	40_50	UKBB	HYPOTHYROIDISM	2.69310461913839	2.21094485322167	3.82402865191694	-12.2261627742509	-12.2604407993652	NA	1.0186698777935	1.01608670307238	0.608027121628107	2716.68178116762	3357.4738676487	0	0.0081994111162438	0.0295596624897043	3.19023401129222e-10	0.996409210068726	0.997086382480698	NA	235	17857	230	178	98	40	15	0	5	4	3	0	0	0	17760	17812	17892	17950	17975	17990	97	98	99	102	102	102
G6_SLEEPAPNO	40_50	UKBB	HYPOT_THYRO_INCL	1.73221933887003	1.28565255572982	2.92481757803122	-10.9277850952095	-11.0135882919146	NA	1.00364917470309	1.0031511788804	0.583406737231712	920.581966265633	1157.63003100444	0	0.0843615989801628	0.199978100319823	5.3492656899049e-07	0.9905289191317	0.992409112361889	NA	235	34806	230	178	98	40	15	0	5	4	3	0	0	0	34201	34253	34333	34391	34416	34431	605	606	607	610	610	610
G6_SLEEPAPNO	40_50	UKBB	I9_CORATHER	-12.2280510855837	1.22491514392802	-12.1939545188913	-12.0998437871842	-12.3570547218974	NA	1036.34911612501	1.00319585481193	1377.72568047233	2149.39074998236	3621.53624225321	0	0.990585849268902	0.222081111435758	0.992938187073186	0.995508388805156	0.997277540969177	NA	167	34575	166	119	44	17	5	0	1	1	0	0	0	0	34018	34065	34140	34167	34179	34184	557	557	558	558	558	558
G6_SLEEPAPNO	40_50	UKBB	I9_CVD	1.66655290883903	1.15720966788226	0.11984290082653	0.942773748947959	2.28747867699165	NA	0.460100542503936	0.458712559084292	1.00554380840795	1.00598092449924	0.716194879976994	0	0.000292165281852574	0.0116446520178621	0.905131026162069	0.348671831500183	0.00140348540096695	NA	1534	27042	1520	1164	624	268	91	0	14	9	4	3	2	0	26790	27146	27686	28042	28219	28310	252	257	262	263	264	266
G6_SLEEPAPNO	40_50	UKBB	I9_DISVEINLYMPH	-12.5290980028521	0.775712253829734	2.04788760084934	-12.5380732961811	-12.5491025343863	NA	1021.79240311157	1.002684057291	0.711281548914591	1592.37599593623	2200.39130512913	0	0.990216678726789	0.439146212225523	0.00398746264652677	0.993717669845056	0.995449590778398	NA	304	33751	301	234	125	51	16	0	3	3	2	0	0	0	33178	33245	33354	33428	33463	33479	573	573	574	576	576	576
G6_SLEEPAPNO	40_50	UKBB	I9_DOAAC	-12.0041506941735	1.6311991035175	-11.9577174010988	-11.991813999782	-11.7572017761527	NA	1124.4405613451	1.00265649240547	1201.98306409316	1973.97317693336	3517.32908401034	0	0.991482213551906	0.103763156540193	0.992062516512352	0.995152910633937	0.997332955750759	NA	142	34766	141	102	54	20	4	0	1	1	0	0	0	0	34162	34201	34249	34283	34299	34303	604	604	605	605	605	605
G6_SLEEPAPNO	40_50	UKBB	I9_HYPERTENSION	2.78001130728008	1.05562428254443	-12.2387857759052	1.99041870467746	3.17613174321995	NA	0.390963142217743	0.713070134274652	775.188555190701	1.0048859712019	0.714728936584896	0	1.15477919524077e-12	0.138768304532952	0.987403409817901	0.0476203418243031	8.83726751844825e-06	NA	619	30522	607	441	214	83	30	0	12	5	3	3	2	0	30177	30343	30570	30701	30754	30784	345	352	354	354	355	357
G6_SLEEPAPNO	40_50	UKBB	I9_HYPTENS	2.7747425375789	1.05187550494451	-13.2407481008796	-13.2222680565058	3.17512998833889	NA	0.390898995360768	0.713038853719907	1275.70845390491	2010.75925948987	0.714760905805184	0	1.26244243338848e-12	0.140158559855605	0.991718798466031	0.994753341325414	8.90326777402928e-06	NA	616	30523	605	440	214	83	30	0	11	4	2	2	2	0	30178	30343	30569	30700	30753	30783	345	352	354	354	354	356
G6_SLEEPAPNO	40_50	UKBB	I9_HYPTENSESS	2.7747000305717	1.05150010356949	-13.2420357392194	-13.2222157919548	3.17520971620055	NA	0.390922298080283	0.713026633175276	1278.3845683805	2010.72199862917	0.714762209594012	0	1.26730897125915e-12	0.140293318838341	0.991735329734399	0.994753264839443	8.8989873496497e-06	NA	615	30521	604	440	213	83	30	0	11	4	2	2	2	0	30176	30340	30567	30697	30750	30780	345	352	354	354	354	356
G6_SLEEPAPNO	40_50	UKBB	I9_IHD	3.00740858719113	2.20484580136185	-11.2989851440955	3.11049037452008	-11.3894317618029	NA	0.507325870240226	0.582664719646426	823.717047591654	1.00307175868353	1913.9100775609	0	3.06717056715863e-09	0.000154282572878808	0.989055704119342	0.00192891115833899	0.995251920019421	NA	193	34685	185	140	53	20	7	0	8	4	1	1	0	0	34129	34174	34261	34294	34307	34314	556	560	563	563	564	564
G6_SLEEPAPNO	40_50	UKBB	I9_ISCHHEART	2.99549904651167	2.20103536755528	-11.2898488949466	3.11044799283462	-11.3884969419314	NA	0.507300055551373	0.582650518265698	814.374326912359	1.00307184732758	1912.9250413247	0	3.53101507311009e-09	0.000158330820329603	0.988939106626563	0.001929188195634	0.995249864993545	NA	195	34682	187	141	54	20	7	0	8	4	1	1	0	0	34126	34172	34259	34293	34306	34313	556	560	563	563	564	564
G6_SLEEPAPNO	40_50	UKBB	I9_K_CARDIAC	2.34881883382179	1.66941877496021	0.743081093275327	-12.222194132266	2.91828517758524	NA	0.421039632913434	0.457558181115836	1.0051111559186	1026.41480507435	0.715568992544601	0	2.42438449084972e-08	0.0002637360810601	0.459723390222111	0.990499289861535	4.53716148402414e-05	NA	884	29616	870	644	320	127	45	0	14	8	3	2	2	0	29317	29543	29867	30060	30142	30187	299	305	310	311	311	313
G6_SLEEPAPNO	40_50	UKBB	I9_OTHHEART	1.25494327123735	1.50368341290998	1.49628169631302	-11.2162845397492	-11.1003377871357	NA	1.00321601066936	0.710971078617225	1.00301335708074	904.841431143656	1192.71269024599	0	0.210963557421695	0.0344323951030047	0.135755147416147	0.99010979076155	0.992574355620772	NA	305	34501	301	210	104	40	14	0	4	3	1	0	0	0	33944	34035	34141	34205	34231	34245	557	558	560	561	561	561
G6_SLEEPAPNO	40_50	UKBB	I9_VARICVE	-12.9488550982367	-12.9501606125503	-12.9511611713279	-12.9245422004877	-13.0618109220873	NA	1784.40384874933	1321.22110792882	1738.55082071438	2713.47781894387	3644.44011860761	0	0.994210054582642	0.992179531719269	0.994056293410201	0.996199617475112	0.997140357745007	NA	153	33453	153	125	69	28	9	0	0	0	0	0	0	0	32885	32913	32969	33010	33029	33038	568	568	568	568	568	568
G6_SLEEPAPNO	40_50	UKBB	I9_VTE	-11.9792596619169	-11.9625850228211	-11.9049628137459	-11.8758574804772	-11.8133320220426	NA	1242.66517064373	958.443339757995	1320.2061943293	2036.56514678799	2769.32586971583	0	0.992308532881686	0.990041650153013	0.99280517139252	0.995347308362024	0.996596411152302	NA	123	34623	123	91	45	18	6	0	0	0	0	0	0	0	34033	34065	34111	34138	34150	34156	590	590	590	590	590	590
G6_SLEEPAPNO	40_50	UKBB	ILD_COMORB	0.740147619242799	1.76942180136031	1.78424287263145	2.29044238254269	1.71451398403023	NA	0.716880646515828	0.352271989787838	0.4624817214784	0.515944607323222	1.00910866425837	0	0.301858618680645	5.09009440272242e-07	0.00011433038620178	9.02442295992958e-06	0.0893120207230107	NA	1917	27153	1896	1453	790	384	122	0	21	19	10	5	1	0	26954	27397	28060	28466	28728	28850	199	201	210	215	219	220
G6_SLEEPAPNO	40_50	UKBB	ILD_CVDMETABOCOMORB	2.36080337089534	2.12512974182127	1.98517099391601	3.30850308288149	-11.1423758646992	NA	0.514281492462069	0.461156091494637	0.716571132803135	0.589519187846916	1062.88725721483	0	4.42209435686227e-06	4.06041824758397e-06	0.00559917291275029	1.99763502999018e-08	0.99163583269964	NA	634	25054	620	467	222	89	36	0	14	10	5	3	0	0	24848	25001	25246	25379	25432	25468	206	210	215	217	220	220
G6_SLEEPAPNO	40_50	UKBB	ILD_DIFF_DG	1.37530884751441	1.09164718573835	1.55385326091304	-13.3852171054307	-13.2855233140065	NA	0.590711248111077	0.512973687644371	0.513641120812748	1269.89562181442	1702.429948943	0	0.0199001457102093	0.0333307517298609	0.00248490930124791	0.991590127459649	0.993773484572197	NA	1327	21407	1316	1065	646	304	100	0	11	8	4	0	0	0	21186	21437	21856	22198	22402	22502	221	224	228	232	232	232
G6_SLEEPAPNO	40_50	UKBB	ILD_SYST_AUTO_DISEASES	2.95409265279459	2.14433274878332	-12.155168293236	-12.0680462869558	-12.0825108270593	NA	0.50641201179959	0.581901593130586	955.401923250406	1357.42267208007	2421.3295441705	0	5.43163488875618e-09	0.000228663482117925	0.989849131294109	0.992906571278726	0.996018547388779	NA	236	33558	229	180	99	46	9	0	7	3	0	0	0	0	32977	33026	33107	33160	33197	33206	581	585	588	588	588	588
G6_SLEEPAPNO	40_50	UKBB	J10_ACUTELOWERNAS	0.616671745315646	1.17800538345552	1.66494496844823	-12.2832841605899	-12.3103697187065	NA	1.00350841404012	0.582542947514812	0.583061981221454	898.66817478614	1195.33327940717	0	0.538874555643298	0.0431579926402643	0.00429664584537481	0.989094598087473	0.99178297761923	NA	680	32942	673	524	305	138	45	0	7	6	3	0	0	0	32440	32589	32808	32975	33068	33113	502	503	506	509	509	509
G6_SLEEPAPNO	40_50	UKBB	J10_ACUTEUPPERINFEC	1.17244411962197	1.01740757916834	0.363627963379854	-11.7493893934724	2.55399993772753	NA	0.712379429450804	0.58279009457729	1.00339286208946	606.070215560395	0.71285368219656	0	0.0998020355247087	0.0808538742238511	0.717054338261341	0.98453303101754	0.000339953214888941	NA	729	29599	721	592	367	169	50	0	8	6	3	2	2	0	29129	29258	29483	29681	29800	29850	470	472	475	476	476	478
G6_SLEEPAPNO	40_50	UKBB	J10_ASTHMA	2.23232102794287	1.65480882871458	2.23673658842234	-11.5717394062174	-11.5243378229746	NA	1.01176178789417	1.00861667264701	1.00996106978225	1486.36475961019	1580.47145293402	0	0.0273580918925865	0.100865582982022	0.026782308184016	0.993788322222569	0.994182109570105	NA	244	18897	241	193	106	49	23	0	3	2	1	0	0	0	18723	18771	18858	18915	18941	18964	174	175	176	177	177	177
G6_SLEEPAPNO	40_50	UKBB	J10_ASTHMA_EXMORE	2.23284567638739	1.66498722660811	2.2462382551319	-11.5823173633618	-11.5300892218212	NA	1.01186913191816	1.0087655802253	1.01014162854241	1499.33224117066	1602.80529736186	0	0.0273381991727334	0.0988367353266965	0.0261695473061137	0.993836415948326	0.99426031293727	NA	244	18818	241	193	106	49	23	0	3	2	1	0	0	0	18650	18698	18785	18842	18868	18891	168	169	170	171	171	171
G6_SLEEPAPNO	40_50	UKBB	J10_ASTHMA_INCLAVO	1.72825636964923	1.17554221601172	1.74036070181811	-11.1509541873542	-11.0793891149688	NA	1.00435316579366	1.00339181509626	1.00396755433176	967.467438162937	1027.93096277456	0	0.0852933685431121	0.241370352135209	0.0830098540530755	0.990803848435979	0.991400295663159	NA	244	30492	241	193	106	49	23	0	3	2	1	0	0	0	30045	30093	30180	30237	30263	30286	447	448	449	450	450	450
G6_SLEEPAPNO	40_50	UKBB	J10_ASTHMA_MAIN	2.23232102794287	1.65480882871458	2.23673658842234	-11.5717394062174	-11.5243378229746	NA	1.01176178789417	1.00861667264701	1.00996106978225	1486.36475961019	1580.47145293402	0	0.0273580918925865	0.100865582982022	0.026782308184016	0.993788322222569	0.994182109570105	NA	244	18897	241	193	106	49	23	0	3	2	1	0	0	0	18723	18771	18858	18915	18941	18964	174	175	176	177	177	177
G6_SLEEPAPNO	40_50	UKBB	J10_ASTHMA_MAIN_EXMORE	2.23284567638739	1.66498722660811	2.2462382551319	-11.5823173633618	-11.5300892218212	NA	1.01186913191816	1.0087655802253	1.01014162854241	1499.33224117066	1602.80529736186	0	0.0273381991727334	0.0988367353266965	0.0261695473061137	0.993836415948326	0.99426031293727	NA	244	18818	241	193	106	49	23	0	3	2	1	0	0	0	18650	18698	18785	18842	18868	18891	168	169	170	171	171	171
G6_SLEEPAPNO	40_50	UKBB	J10_ASTHMA_OTHER_THAN_NONALLERGIC	0.682953923324766	1.54474406110177	2.07571761383204	-11.492471126129	2.0208391149466	NA	1.00352829651171	0.505952732078715	0.506525769224225	665.219223986584	1.00384153128479	0	0.496154544945207	0.00226460950748333	4.16824086052331e-05	0.986216259504528	0.0441035100451148	NA	645	33708	635	502	285	127	47	0	10	9	5	1	1	0	33192	33325	33542	33700	33780	33827	516	517	521	525	525	526
G6_SLEEPAPNO	40_50	UKBB	J10_INFLUPNEU	2.69295870031091	2.21240888997275	-11.2754509695131	-11.26506578361	3.65906298323548	NA	0.711749920159352	0.711057709885656	820.61734048265	1323.94948855784	1.00364764154582	0	0.000154592151743872	0.00186181304167566	0.98903724704698	0.993211135553412	0.000266597999681968	NA	152	34502	147	100	51	19	7	0	5	3	1	1	1	0	33917	33964	34013	34045	34057	34064	585	587	589	589	589	590
G6_SLEEPAPNO	40_50	UKBB	J10_LOWCHRON	1.50329460461415	1.66482014960034	1.56215201449435	-11.1446719484332	-11.0846673676351	NA	1.00434442632519	0.712243858515056	1.00420687023469	901.677712622681	1032.09139990348	0	0.134447413947024	0.0194168376697104	0.119801388890796	0.990138455062672	0.991430880123578	NA	307	30022	303	243	134	59	25	0	4	3	1	0	0	0	29600	29660	29769	29844	29878	29903	422	423	425	426	426	426
G6_SLEEPAPNO	40_50	UKBB	J10_LOWERINF	0.593974951800041	1.17218330120691	1.93564531799733	-12.5282844933803	-12.6289509415847	NA	1.00349948649664	0.582573705293667	0.506563659890274	1025.01324993732	1400.90523972046	0	0.553915147569379	0.044211793996896	0.000132841898244414	0.99024805202431	0.992807287595119	NA	690	32954	682	527	310	137	45	0	8	7	4	0	0	0	32452	32607	32824	32997	33089	33134	502	503	506	510	510	510
G6_SLEEPAPNO	40_50	UKBB	J10_PHARYNGITIS	2.38269541316362	1.09561472262418	2.18476483318902	-11.598104293133	-11.4805159154492	NA	0.71271046468288	1.00330673127271	0.711858443853859	996.27620674381	1340.2963007266	0	0.000828341912140239	0.274831448664569	0.00214704626113305	0.990711672856895	0.993165679572873	NA	232	29203	227	189	120	57	19	0	5	3	2	0	0	0	28737	28775	28844	28907	28945	28964	466	468	469	471	471	471
G6_SLEEPAPNO	40_50	UKBB	J10_PLEURA	1.41075964985958	0.893918490750592	2.19152746244946	2.21824763609122	-10.6997864169996	NA	1.00315879688534	1.00263181736675	0.711015643917553	1.0033294452437	867.084688380786	0	0.159629901814252	0.372622364377901	0.00205442708684215	0.0270436901334568	0.990154389946921	NA	286	34581	281	203	106	49	15	0	5	4	3	1	0	0	33996	34074	34171	34228	34262	34277	585	586	587	589	590	590
G6_SLEEPAPNO	40_50	UKBB	J10_PNEUMONAS	2.87013882505545	2.41044054293518	-10.7078161274488	-10.7196318358836	3.88285197015062	NA	0.71177394397227	0.711067294245559	672.011768681524	1084.46248031049	1.00370010765081	0	5.52161946012318e-05	0.000699204468726817	0.987287068388686	0.992113245397355	0.000109489891325096	NA	128	34318	123	84	43	16	5	0	5	3	1	1	1	0	33741	33780	33821	33848	33859	33864	577	579	581	581	581	582
G6_SLEEPAPNO	40_50	UKBB	J10_PNEUMONIA	2.75482479932922	2.27815247377381	-11.3380827799066	-11.3347096694147	3.75598664223079	NA	0.711738522124496	0.711041885760983	874.645859170586	1391.29234859369	1.00358756644549	0	0.000108586787448685	0.00135549511174	0.989657267855636	0.993499791891798	0.000182155049797653	NA	143	34517	138	93	47	18	6	0	5	3	1	1	1	0	33929	33974	34020	34049	34061	34067	588	590	592	592	592	593
G6_SLEEPAPNO	40_50	UKBB	J10_PNEUMOPROBBAC	2.75471725015378	2.27794548107687	-11.3385880580599	-11.3351778413637	3.75627960486962	NA	0.711738646994105	0.711041776538268	874.774783797989	1391.49314617399	1.00358755845516	0	0.000108654422539264	0.00135686399836352	0.989658331258993	0.993500461433301	0.000181943469169833	NA	143	34521	138	93	47	18	6	0	5	3	1	1	1	0	33932	33977	34023	34052	34064	34070	589	591	593	593	593	594
G6_SLEEPAPNO	40_50	UKBB	J10_RESPDISOTH	-11.6902191374125	1.03077313292702	2.33374290960593	2.44153674052989	-11.8207455331924	NA	760.865160829147	1.0025951596551	0.710906746849001	1.00322339714304	1602.5196842803	0	0.987741483148156	0.303900421888772	0.00102792717139365	0.0149457071953553	0.994114577860301	NA	234	34814	230	173	90	39	13	0	4	4	3	1	0	0	34219	34276	34359	34410	34436	34449	595	595	596	598	599	599
G6_SLEEPAPNO	40_50	UKBB	J10_RESPIRATORY	1.38680638267121	1.10023035687918	1.56499953525281	-13.3943806938432	-13.2894709812656	NA	0.590701041218316	0.512910273258969	0.513559580007444	1278.85491629741	1694.73577845882	0	0.0188882224441454	0.0319469518452625	0.00230863112246981	0.991643325580697	0.993743358001046	NA	1316	21475	1305	1057	641	303	100	0	11	8	4	0	0	0	21253	21501	21917	22255	22458	22558	222	225	229	233	233	233
G6_SLEEPAPNO	40_50	UKBB	J10_RESPOTHER	-11.6902191374125	1.03077313292702	2.33374290960593	2.44153674052989	-11.8207455331924	NA	760.865160829147	1.0025951596551	0.710906746849001	1.00322339714304	1602.5196842803	0	0.987741483148156	0.303900421888772	0.00102792717139365	0.0149457071953553	0.994114577860301	NA	234	34814	230	173	90	39	13	0	4	4	3	1	0	0	34219	34276	34359	34410	34436	34449	595	595	596	598	599	599
G6_SLEEPAPNO	40_50	UKBB	J10_SEPTDEV	2.3890988323957	-11.8492082318644	-11.8479810400343	-11.8505818821521	-11.8138386130598	NA	1.00469326845813	959.008426091538	1176.28554346673	1718.40526741937	2588.29991336895	0	0.0174097279572332	0.990141838694445	0.991963548851328	0.994497618488088	0.996358209241675	NA	100	29263	99	78	47	21	5	0	1	0	0	0	0	0	28811	28832	28863	28889	28905	28910	452	453	453	453	453	453
G6_SLEEPAPNO	40_50	UKBB	J10_SINUSITIS	-12.0826809488691	1.67977227201633	1.40775620081196	-12.118207460269	-12.0427771180984	NA	944.669164416643	0.711886765482286	1.00362078555362	1182.57004291374	1560.91440435929	0	0.989795028677803	0.0182943542988366	0.160713057552593	0.991823941864304	0.993844216838598	NA	258	29169	255	217	135	69	23	0	3	3	1	0	0	0	28707	28745	28827	28893	28939	28962	462	462	464	465	465	465
G6_SLEEPAPNO	40_50	UKBB	J10_TONSILLITIS	2.12140114303932	-12.5232376249311	-12.5118362620542	-12.5026972160389	-12.5119224349977	NA	1.00413342168439	1097.91441601342	1276.05330954818	1782.49843794547	2375.34043874601	0	0.034629143262384	0.990899216606288	0.992176783722659	0.99440357025425	0.995797224090668	NA	147	29089	146	124	87	43	15	0	1	0	0	0	0	0	28624	28646	28683	28727	28755	28770	465	466	466	466	466	466
G6_SLEEPAPNO	40_50	UKBB	J10_UPPERDIS	0.906815212939935	0.357083758128415	0.791772227680447	-12.0574121501323	-12.0939183783568	NA	1.00400205372317	1.00323661599224	1.00348729154086	873.845446531925	1165.73437911199	0	0.36641946295909	0.721891682416709	0.430099918338272	0.988991053536632	0.991722490275715	NA	480	29848	477	380	232	109	37	0	3	2	1	0	0	0	29373	29470	29618	29741	29813	29850	475	476	477	478	478	478
G6_SLEEPAPNO	40_50	UKBB	J10_UPPERINFEC	0.971898547861152	1.27434391446124	1.17169953864814	-12.1127700870361	1.49865938825757	NA	0.712536496520778	0.454387504284083	0.583235159204223	621.692022031323	1.00403637923033	0	0.172568110464986	0.00503898167418913	0.0445407516424409	0.984455356555153	0.135532874499687	NA	928	29782	917	774	496	232	71	0	11	9	4	1	1	0	29313	29456	29734	29998	30159	30230	469	471	476	479	479	480
G6_SLEEPAPNO	40_50	UKBB	J10_VASOALLERRHIN	1.88764621879576	-12.5109359633343	1.68923972608431	-12.549450971501	-12.592857701839	NA	1.00452385389116	978.304954998836	1.00370273925102	1696.93484701654	2125.55332836403	0	0.0602246643070758	0.989796626794327	0.092373545391514	0.994099406984246	0.995272954188198	NA	210	29438	208	172	105	51	19	0	2	1	1	0	0	0	28990	29026	29093	29147	29179	29198	448	449	449	450	450	450
G6_SLEEPAPNO	40_50	UKBB	J10_VOCALLARYNX	-12.3504947036495	1.31627851106728	1.70640586025717	-12.4502279603171	-12.4405234304142	NA	1194.17066352974	1.00355922097845	1.00385792718763	1701.90005510812	2645.55545541049	0	0.991748169946355	0.189651689521455	0.0891595256704214	0.994163137820547	0.996248022330829	NA	181	29439	179	137	85	39	9	0	2	2	1	0	0	0	28977	29019	29071	29117	29147	29156	462	462	463	464	464	464
G6_SLEEPAPNO	40_50	UKBB	JOINTPAIN	-12.1717605390929	2.60785125632981	-12.1153724381352	-12.1636413635654	-11.7838863871675	NA	1450.8887230619	0.714137129208962	1470.9578586746	2000.58882964345	3077.22814483884	0	0.993306484678115	0.000260457963229211	0.993428391393892	0.995148867319068	0.996944601572299	NA	156	29073	154	118	68	35	9	0	2	2	0	0	0	0	28739	28775	28825	28858	28884	28893	334	334	336	336	336	336
G6_SLEEPAPNO	40_50	UKBB	K11_CARIES	-12.5463289313039	-12.554641851125	1.98453464681425	-12.504968972251	-12.5327855138948	NA	1494.00604356483	1163.3802977639	1.0031061065939	2103.03966600978	3191.5772109309	0	0.993299622493512	0.991389779855941	0.0478847768088561	0.995255694391947	0.996866849928642	NA	133	33067	132	104	64	29	8	0	1	1	1	0	0	0	32507	32535	32575	32610	32631	32639	560	560	560	561	561	561
G6_SLEEPAPNO	40_50	UKBB	K11_CARIES_1	-12.5405137208699	-12.5525339288212	1.93881998739594	-12.5029034904731	-12.5303152943644	NA	1455.75557722757	1132.96109380355	1.00279609164911	2048.86799742774	3083.62117708897	0	0.993126759267346	0.991160095281219	0.0531852198584912	0.995131061757777	0.996757799668851	NA	133	34944	132	104	64	29	8	0	1	1	1	0	0	0	34323	34351	34391	34426	34447	34455	621	621	621	622	622	622
G6_SLEEPAPNO	40_50	UKBB	K11_CARIES_INCLAVO	-12.5405137208699	-12.5525339288212	1.93881998739594	-12.5029034904731	-12.5303152943644	NA	1455.75557722757	1132.96109380355	1.00279609164911	2048.86799742774	3083.62117708897	0	0.993126759267346	0.991160095281219	0.0531852198584912	0.995131061757777	0.996757799668851	NA	133	34944	132	104	64	29	8	0	1	1	1	0	0	0	34323	34351	34391	34426	34447	34455	621	621	621	622	622	622
G6_SLEEPAPNO	40_50	UKBB	K11_CHOLELITH	-12.5574775138014	-12.5961757415046	2.59595612158048	2.28663235626868	-12.3758616058367	NA	1155.91606617246	895.44138556912	0.582942653433016	1.00414793933178	2429.51420622273	0	0.991332225022916	0.988776526457794	8.46026575885385e-06	0.022775077592361	0.995935621132798	NA	282	33980	278	221	134	62	17	0	4	4	4	1	0	0	33408	33465	33552	33624	33669	33686	572	572	572	575	576	576
G6_SLEEPAPNO	40_50	UKBB	K11_CONSTIPATION	1.60404361177871	-12.0237201081771	2.39041160880639	-12.041076135703	2.84631030673914	NA	1.00323465387155	753.823307034417	0.711122108267675	1392.31245671314	1.00341712443814	0	0.109849087842294	0.987274028572101	0.000775303668613814	0.993099775169514	0.0045594236339435	NA	257	34784	253	173	99	46	18	0	4	3	3	1	1	0	34187	34267	34341	34394	34422	34440	597	598	598	600	600	601
G6_SLEEPAPNO	40_50	UKBB	K11_DIAHER	-12.5839691915	-12.5740853877631	2.11863150624976	2.15806565738159	-12.5375551552142	NA	1022.27057572353	814.873923390804	0.711694158792431	1.00413623449487	2295.82022376343	0	0.990178430839531	0.987688561160078	0.00291193427150212	0.0316204382699228	0.99564274595071	NA	331	32429	328	237	127	62	18	0	3	3	3	1	0	0	31947	32038	32148	32213	32257	32275	482	482	482	484	485	485
G6_SLEEPAPNO	40_50	UKBB	K11_DISLIVOTH	1.8355674901371	-12.5738519803722	-12.6143024365982	-12.6595414271903	-12.6633650819511	NA	1.00321106556618	1095.22562305856	1468.1084357196	2351.83234887402	2614.77344867435	0	0.0672959736617927	0.990840004314402	0.993144489142914	0.995705134391076	0.996135854907582	NA	166	34840	165	117	63	24	11	0	1	0	0	0	0	0	34250	34298	34352	34391	34404	34415	590	591	591	591	591	591
G6_SLEEPAPNO	40_50	UKBB	K11_DIVERTIC	-12.17603989678	2.04598152239698	2.61549763141477	2.77831303090002	-12.0614919505581	NA	1039.95869146958	0.712441898447364	0.71292456131302	1.00578574549242	2364.65035861423	0	0.99065842483018	0.00408157716889082	0.000243798587109206	0.00573902838125215	0.995930207422939	NA	222	28661	217	151	81	34	12	0	5	5	3	1	0	0	28286	28352	28422	28469	28491	28503	375	375	377	379	380	380
G6_SLEEPAPNO	40_50	UKBB	K11_ENERCOLNONINF	1.2819085452808	1.41513532517215	-12.0313851863435	-12.0507698268493	-11.9172387990131	NA	1.00325916561111	0.711037353705051	734.380070808564	990.233778838757	1548.19144403628	0	0.201339647168673	0.0465644509289569	0.986928802329242	0.99029028693163	0.993858326124706	NA	335	34073	332	263	160	82	21	0	3	2	0	0	0	0	33509	33578	33681	33759	33820	33841	564	565	567	567	567	567
G6_SLEEPAPNO	40_50	UKBB	K11_FISSANAL	-12.9889435592915	-13.0244298056411	-13.0346924441929	-12.9594904033612	-12.8551588782637	NA	2257.03878467916	1831.42644356697	2464.44794146439	3295.66526462816	5014.93625417263	0	0.995408310928036	0.994325786931821	0.995779934649343	0.996862499729069	0.997954725435592	NA	116	26944	116	84	45	24	7	0	0	0	0	0	0	0	26611	26643	26682	26703	26720	26727	333	333	333	333	333	333
G6_SLEEPAPNO	40_50	UKBB	K11_FISTULA	-11.9977579096842	-12.0151167129399	-12.0441710110452	-11.9934204669115	-11.8831982956939	NA	1194.20312407842	958.271022497649	1299.50636126601	1689.80748322451	2524.89941031765	0	0.991984056505788	0.989996123522488	0.992605099287517	0.994337056276998	0.996244846265228	NA	122	34837	122	87	46	25	7	0	0	0	0	0	0	0	34222	34257	34298	34319	34337	34344	615	615	615	615	615	615
G6_SLEEPAPNO	40_50	UKBB	K11_FUNCDYSP	-12.0782218430381	2.21010726626697	1.93405106822104	2.70693899619132	-12.2012272953953	NA	1175.32334908853	0.713893084312848	1.00490841350503	1.00561943973087	2435.68557015438	0	0.991800675857995	0.00196248349202716	0.0542788792480581	0.00710648820409161	0.996003125244879	NA	221	28916	217	173	103	45	14	0	4	4	2	1	0	0	28596	28640	28710	28768	28799	28813	320	320	322	323	324	324
G6_SLEEPAPNO	40_50	UKBB	K11_GALLBILPANC	-13.0256270641317	-13.0432391376952	2.71633997527921	2.14098077668599	-12.8362745811592	NA	1317.36508367196	1014.9674075438	0.506437783760437	1.00397594776499	3019.28279916153	0	0.992110936052943	0.989746751850608	8.15702835074649e-08	0.0329655953305706	0.996607858509841	NA	338	34205	333	260	155	69	18	0	5	5	5	1	0	0	33627	33700	33805	33891	33942	33960	578	578	578	582	583	583
G6_SLEEPAPNO	40_50	UKBB	K11_GASTRODUOULC	-12.5548605652354	-12.5296777403173	4.08284904415407	-12.5219457184257	-12.7089249426868	NA	1972.48945613091	1615.83941865255	0.586724308043672	3557.64515311079	6408.72688195079	0	0.994921513147444	0.993813038524024	3.4338290423362e-12	0.997191668617595	0.9984177437209	NA	102	28906	99	71	33	14	3	0	3	3	3	0	0	0	28573	28601	28639	28658	28669	28672	333	333	333	336	336	336
G6_SLEEPAPNO	40_50	UKBB	K11_GIBLEEDING	2.05421554038835	-12.5669491658666	-12.5852428893476	-12.5978874681077	-12.5614826013005	NA	0.711550251203651	844.917447366141	1209.27038765642	1728.78548007563	2106.03040617905	0	0.00388986411698524	0.988133035885292	0.991696323807766	0.994185761585191	0.995241021415219	NA	268	34424	266	193	91	44	17	0	2	0	0	0	0	0	33832	33905	34007	34054	34081	34098	592	594	594	594	594	594
G6_SLEEPAPNO	40_50	UKBB	K11_GIDISEASES	1.761979900945	0.683759489016363	0.702948076193663	1.93486738493392	-12.5197570237883	NA	0.35144382652933	0.459629029934307	0.587794619053785	0.463449246820972	871.172976245497	0	5.34358978923193e-07	0.136847604461569	0.231732603068225	2.98079895787117e-05	0.98853387643058	NA	2532	24162	2510	1947	1114	529	173	0	22	13	8	5	0	0	23935	24498	25331	25916	26272	26445	227	236	241	244	249	249
G6_SLEEPAPNO	40_50	UKBB	K11_HERING	2.14219870502792	-12.4682088533634	-12.4414519164635	2.03517517566691	2.46155426442431	NA	0.713194397669896	794.81695587306	990.390555155414	1.00441744180286	1.00472957970807	0	0.00266746828458277	0.987484183269731	0.989977104220801	0.0427417894946012	0.014286932754901	NA	230	31665	226	182	109	53	21	0	4	2	2	2	1	0	31213	31257	31330	31386	31418	31439	452	454	454	454	455	456
G6_SLEEPAPNO	40_50	UKBB	K11_HERNIA	2.00335055560969	0.592223515198204	1.53562794263469	1.87411418699924	-11.6642474847887	NA	0.454744925403351	0.711190570257675	0.582700925205623	0.712321774862881	828.414556986993	0	1.05570365402419e-05	0.405001945518803	0.00840475656508033	0.00851355842930646	0.988765992341511	NA	692	33063	680	523	292	139	47	0	12	7	5	2	0	0	32562	32719	32950	33103	33195	33242	501	506	508	511	513	513
G6_SLEEPAPNO	40_50	UKBB	K11_IBS	2.32017516944235	2.15353603079156	1.52193099057312	-11.5971675680547	-11.483394435093	NA	0.714147961911528	0.58488761467876	1.00473925610768	1035.14328559509	1304.53771267096	0	0.00115863686044658	0.000231442717146208	0.129835171660575	0.991061133746895	0.992976588786922	NA	299	27213	293	247	150	66	25	0	6	4	1	0	0	0	26869	26915	27012	27096	27137	27162	344	346	349	350	350	350
G6_SLEEPAPNO	40_50	UKBB	K11_INTESTOTH	1.62974707384684	0.958671785326569	1.50917425274839	0.847989645835834	1.46088975560177	NA	0.455615075059784	0.506450789599386	0.506799175907303	1.00407126987276	1.00425789159015	0	0.000347525314403357	0.0583682578600879	0.00290273660676674	0.398361437567726	0.145753490724299	NA	1223	31007	1208	897	493	229	81	0	15	10	6	2	1	0	30584	30895	31299	31563	31711	31792	423	428	432	436	437	438
G6_SLEEPAPNO	40_50	UKBB	K11_LIVER	1.70515130340005	-12.2560989468758	-12.2976843109008	-12.356099013065	-12.2543840103379	NA	1.00318075823778	861.28537348319	1164.70587002282	1981.60372307809	2027.07360947219	0	0.0891789336792304	0.98864647838223	0.991575598282583	0.99502489996624	0.995176532217275	NA	186	34944	185	132	69	24	12	0	1	0	0	0	0	0	34355	34408	34471	34516	34528	34540	589	590	590	590	590	590
G6_SLEEPAPNO	40_50	UKBB	K11_OESITIS	-12.2370047118855	-12.2520468347807	2.46688417022196	3.37771058336887	-12.3105856315192	NA	1516.9268665495	1189.83289010241	1.0050754168889	1.00662395797123	3267.33216917623	0	0.993563558369809	0.991784101505412	0.0141109339123983	0.000792262397418856	0.996993754396194	NA	141	28988	139	105	55	23	8	0	2	2	2	1	0	0	28665	28699	28749	28781	28796	28804	323	323	323	324	325	325
G6_SLEEPAPNO	40_50	UKBB	K11_OESITIS_ADVERSE	-12.1994166963258	-12.2113356317272	2.06521055526064	2.99464074980478	-12.2667505308724	NA	1206.23560184773	951.206133790888	1.0027853392683	1.00378221411844	2564.33240219644	0	0.991930630894983	0.989757247980861	0.039448832087421	0.00285105178058137	0.996183250843744	NA	141	34825	139	105	55	23	8	0	2	2	2	1	0	0	34214	34248	34298	34330	34345	34353	611	611	611	612	613	613
G6_SLEEPAPNO	40_50	UKBB	K11_OESSTODUO	0.998574576523194	1.63795767529808	2.18933728042413	2.29224126022679	-11.6725637597376	NA	0.712855629411226	0.417105046104077	0.417854571198476	0.585245626283469	851.996719931227	0	0.161271198631951	8.60238438653582e-05	1.61036771540594e-07	8.97631664127461e-05	0.98906912802429	NA	1033	31289	1016	763	425	191	63	0	17	15	9	3	0	0	30894	31147	31485	31719	31847	31910	395	397	403	409	412	412
G6_SLEEPAPNO	40_50	UKBB	K11_ORAL	-12.5287229764311	0.275161772440915	0.726096071819224	2.19843921632688	-12.6129890851018	NA	787.949242806292	1.00268356385239	1.002938848801	0.712047621999549	1559.14917957107	0	0.987313835868165	0.783757775909077	0.46908511202934	0.00201855227035698	0.993545454390386	NA	498	33668	494	393	235	107	34	0	4	4	3	2	0	0	33092	33193	33351	33479	33552	33586	576	576	577	578	580	580
G6_SLEEPAPNO	40_50	UKBB	K11_OTHANRECT	1.08425483041817	1.80881481453643	-12.5817920897975	1.91916481755749	-12.5669105621339	NA	1.00453059091925	0.584180286039467	1001.08401133978	1.00507108593779	1654.96317278092	0	0.280425193851603	0.00195932322084718	0.989972316747094	0.0561999838672762	0.993941347022063	NA	418	27826	413	298	165	81	38	0	5	4	1	1	0	0	27469	27584	27717	27801	27844	27882	357	358	361	361	362	362
G6_SLEEPAPNO	40_50	UKBB	K11_OTHDIG	1.81942356440425	-12.5327607975899	-12.544354611764	2.0947724145079	-12.5321382982805	NA	0.711387727301596	741.510152123575	1052.00666089921	1.00339659623932	2098.64190226746	0	0.0105406488234326	0.986515059517342	0.990486077648753	0.036826583426513	0.995235423335429	NA	340	34569	337	244	117	54	17	0	3	1	1	1	0	0	33968	34061	34188	34251	34288	34305	601	603	603	603	604	604
G6_SLEEPAPNO	40_50	UKBB	K11_OTHDISDIG	2.04377912436504	-12.5618515317015	-12.5807540915322	-12.5801743242584	-12.5608779916116	NA	0.711537939449344	840.078204732583	1201.59330266393	1727.70794218892	2105.6081754821	0	0.00407443908700545	0.988069522776175	0.991646253323837	0.994190315432198	0.995240296226709	NA	271	34436	269	195	92	44	17	0	2	0	0	0	0	0	33843	33917	34020	34068	34095	34112	593	595	595	595	595	595
G6_SLEEPAPNO	40_50	UKBB	K11_OTHDISSTOMDUOD	2.59529367167792	2.2969219619114	-11.0489735477807	-11.0937587089172	-11.0770053217323	NA	1.00492053142522	1.00465152158654	1138.38311759244	1680.75592249431	1779.17391766431	0	0.00980629251454513	0.0222374594428364	0.992255975287277	0.994733634785405	0.995032461784111	NA	114	29104	112	77	37	16	9	0	2	1	0	0	0	0	28765	28800	28840	28861	28868	28877	339	340	341	341	341	341
G6_SLEEPAPNO	40_50	UKBB	K11_OTHENTERCOL	1.34828471926362	1.44283956908763	-12.0563447605935	-12.0686084116457	-11.9693631552972	NA	1.00326448452214	0.710988070313947	764.290255113247	1021.28740003148	1583.56579352152	0	0.17898150662861	0.0424232368102674	0.987414241717577	0.990571574451261	0.993969256491024	NA	313	34008	310	250	150	78	20	0	3	2	0	0	0	0	33447	33507	33607	33679	33737	33757	561	562	564	564	564	564
G6_SLEEPAPNO	40_50	UKBB	K11_OTHFUNC	1.57410845525582	-13.0258955804125	2.4468524357831	-13.0463682984593	2.98949428058231	NA	1.00483301819106	1204.88745760004	0.713360215152535	2386.38760664978	1.00558042688748	0	0.117222871310133	0.991374332547124	0.000603497379643068	0.995637991096713	0.00294996503635583	NA	311	27588	307	219	115	52	21	0	4	3	3	1	1	0	27220	27308	27412	27475	27506	27527	368	369	369	371	371	372
G6_SLEEPAPNO	40_50	UKBB	K11_OTHGASTR	-12.1823584726453	1.48895466397872	2.48662502967619	2.92203189055039	3.22243948572088	NA	821.017373941874	0.712600471209119	0.584483259972409	0.714242522693922	1.00475964482947	0	0.988161323523487	0.0366657692313065	2.09611192046191e-05	4.29346703805547e-05	0.00134045670951382	NA	383	29904	375	280	142	63	16	0	8	8	6	3	1	0	29539	29634	29772	29851	29898	29914	365	365	367	370	372	373
G6_SLEEPAPNO	40_50	UKBB	K11_OTHINT	1.66259512250667	1.29889595464567	1.90365102401923	-11.5140525892426	-11.5238116838208	NA	1.00445060146584	1.00397330437039	1.00408442579924	1252.36631208094	1777.96099365473	0	0.0978781843964493	0.195749898313643	0.0579722993581511	0.992664482201827	0.994828566498347	NA	232	28070	229	166	87	37	12	0	3	2	1	0	0	0	27704	27767	27846	27896	27921	27933	366	367	368	369	369	369
G6_SLEEPAPNO	40_50	UKBB	K11_PULPITIS_1	-11.9709980193308	-11.9755753449704	-12.0505461763279	-11.9662207007379	-12.0862110988922	NA	1201.29143671868	917.73583822613	1200.53087146349	1723.21033673228	2093.59224082785	0	0.992049126360866	0.989588664719376	0.991991223620078	0.99445941925247	0.995393874947396	NA	119	34878	119	94	54	25	10	0	0	0	0	0	0	0	34258	34283	34323	34352	34367	34377	620	620	620	620	620	620
G6_SLEEPAPNO	40_50	UKBB	K11_PULPITIS_2	-13.0388235008853	-13.0435393322669	1.42170560966971	-13.0293650762573	-13.0914108687159	NA	1441.9081263725	1108.74411706184	1.00283637725936	2036.66167475497	2811.30390334306	0	0.992785022853176	0.990613705687086	0.156282891097969	0.994895638068643	0.996284500993429	NA	232	34582	231	182	109	50	16	0	1	1	1	0	0	0	33972	34021	34094	34153	34187	34203	610	610	610	611	611	611
G6_SLEEPAPNO	40_50	UKBB	K11_PULPITIS_2_ONLYAVO	-12.5405137208699	-12.5525339288212	1.93881998739594	-12.5029034904731	-12.5303152943644	NA	1455.75557722757	1132.96109380355	1.00279609164911	2048.86799742774	3083.62117708897	0	0.993126759267346	0.991160095281219	0.0531852198584912	0.995131061757777	0.996757799668851	NA	133	34944	132	104	64	29	8	0	1	1	1	0	0	0	34323	34351	34391	34426	34447	34455	621	621	621	622	622	622
G6_SLEEPAPNO	40_50	UKBB	K11_PULPITIS_4	-11.9709980193308	-11.9755753449704	-12.0505461763279	-11.9662207007379	-12.0862110988922	NA	1201.29143671868	917.73583822613	1200.53087146349	1723.21033673228	2093.59224082785	0	0.992049126360866	0.989588664719376	0.991991223620078	0.99445941925247	0.995393874947396	NA	119	34878	119	94	54	25	10	0	0	0	0	0	0	0	34258	34283	34323	34352	34367	34377	620	620	620	620	620	620
G6_SLEEPAPNO	40_50	UKBB	K11_PULP_PERIAPICAL	-11.9669500728207	-11.9694800286553	-12.0534492594343	-11.9641601501964	-12.0931445015955	NA	1240.95455854137	957.113023017008	1243.37951581806	1785.04650318463	2192.49246229578	0	0.992305845003743	0.990022062018184	0.992265345924612	0.994652269743007	0.995599125410649	NA	119	32976	119	94	54	25	10	0	0	0	0	0	0	0	32420	32445	32485	32514	32529	32539	556	556	556	556	556	556
G6_SLEEPAPNO	40_50	UKBB	K11_PULP_PERIAPICAL_INCLAVO	-11.9709980193308	-11.9755753449704	-12.0505461763279	-11.9662207007379	-12.0862110988922	NA	1201.29143671868	917.73583822613	1200.53087146349	1723.21033673228	2093.59224082785	0	0.992049126360866	0.989588664719376	0.991991223620078	0.99445941925247	0.995393874947396	NA	119	34878	119	94	54	25	10	0	0	0	0	0	0	0	34258	34283	34323	34352	34367	34377	620	620	620	620	620	620
G6_SLEEPAPNO	40_50	UKBB	K11_REFLUX	1.70390118423337	2.16700307587127	2.7054576189694	1.78295853440891	-11.1737671217816	NA	0.71332850188677	0.455938109136196	0.456237446799128	1.00480115802914	851.12013172151	0	0.0169098192390566	2.0057430079143e-06	3.03057799794258e-09	0.0759905353357003	0.989525426730049	NA	524	30291	511	374	211	104	38	0	13	11	6	1	0	0	29921	30058	30221	30328	30394	30432	370	372	377	382	383	383
G6_SLEEPAPNO	40_50	UKBB	K11_UMBHER	2.89535217353364	2.34860816532155	2.20601208910061	-11.2332071811597	-11.1694296222998	NA	0.712671133609413	0.711643060492414	1.00342679646972	1210.27737164145	1586.79234939633	0	4.85132676947928e-05	0.000965947909923771	0.027915035631405	0.992594529069023	0.994383737822607	NA	109	31453	104	87	48	24	9	0	5	3	1	0	0	0	30987	31004	31043	31067	31082	31091	466	468	470	471	471	471
G6_SLEEPAPNO	40_50	UKBB	KNEE_ARTHROSIS	-13.1902496050201	1.47839161026631	-13.1977687408676	-13.228670775925	-13.0426554516694	NA	1403.05304275016	0.711889859831951	1655.97103250612	2482.38222187547	3283.01756666091	0	0.992499113597198	0.0378279673275161	0.993641081738241	0.995748075327877	0.996830200926013	NA	323	32198	321	246	106	47	16	0	2	2	0	0	0	0	31768	31843	31983	32042	32073	32089	430	430	432	432	432	432
G6_SLEEPAPNO	40_50	UKBB	KRA_PSY_ANXIETY	2.38828563598264	1.9716574190521	2.88915320616283	-11.1159593225424	-11.0460543568055	NA	0.582837694078445	0.582262464916834	0.506190196509351	802.284270561754	1267.10535514011	0	4.17301513049903e-05	0.000708675990732444	1.14551004909422e-08	0.988945354058103	0.993044489502324	NA	335	34590	325	229	120	53	14	0	10	7	4	0	0	0	34023	34119	34228	34295	34334	34348	567	570	573	577	577	577
G6_SLEEPAPNO	40_50	UKBB	KRA_PSY_ANXIETY_EXMORE	2.60268166465275	2.20909615050281	3.1381012270855	-11.1074638723967	-11.0290535543547	NA	0.585251260581826	0.584662637931584	0.509278875908251	905.523382994024	1459.22993846378	0	8.70298634371901e-06	0.00015783179712856	7.18988866071548e-10	0.990213116680601	0.993969540003932	NA	335	29274	325	229	120	53	14	0	10	7	4	0	0	0	28912	29008	29117	29184	29223	29237	362	365	368	372	372	372
G6_SLEEPAPNO	40_50	UKBB	KRA_PSY_ANYMENTAL	0.970572462262777	1.56218842431696	2.16545811170954	-11.8809301208059	2.56799233364836	NA	0.713289597659597	0.417739796244174	0.418480671445322	667.311627489887	0.714448874901744	0	0.173608821889833	0.000184298076559202	2.28434750754428e-07	0.985795077556818	0.000325179674536649	NA	1104	30522	1088	835	452	203	61	0	16	14	8	2	2	0	30144	30397	30780	31029	31171	31232	378	380	386	392	392	394
G6_SLEEPAPNO	40_50	UKBB	KRA_PSY_MOOD	1.22324375913552	1.75493464310812	2.53007594133975	-11.1390230989484	3.15134603505085	NA	1.00420476629428	0.583593116465015	0.507476832576107	633.618332518163	0.714075769564654	0	0.223177675000216	0.0026373546567663	6.17701699800252e-07	0.985973895767547	1.01862491371051e-05	NA	465	31844	455	358	204	103	31	0	10	9	6	2	2	0	31410	31507	31661	31762	31834	31865	434	435	438	442	442	444
G6_SLEEPAPNO	40_50	UKBB	KRA_PSY_MOOD_EXMORE	1.29338646151732	1.81787704330557	2.59642037947547	-12.1474022784103	3.23786586582522	NA	1.00492805760667	0.584639748432977	0.508781466107	1084.33204632135	0.715358261310904	0	0.198079009792078	0.00187469675220812	3.33934136065573e-07	0.991061758213122	6.00492611581479e-06	NA	465	29062	455	358	204	103	31	0	10	9	6	2	2	0	28717	28814	28968	29069	29141	29172	345	346	349	353	353	355
G6_SLEEPAPNO	40_50	UKBB	KRA_PSY_SUBSTANCE	0.450309218597948	1.74355418408833	2.02059051013329	-11.7882149532143	2.56540150283438	NA	1.00319333690452	0.414977036812184	0.506090839791671	753.482795506276	1.00356816810555	0	0.65352124931056	2.65072753572238e-05	6.53678912233552e-05	0.987517630016691	0.0105797867547994	NA	660	34279	648	488	249	102	22	0	12	11	5	1	1	0	33730	33890	34129	34276	34356	34378	549	550	556	560	560	561
G6_SLEEPAPNO	40_50	UKBB	KRA_PSY_SUBSTANCE_EXMORE	0.776374535077977	2.06632966164208	2.35483475645671	-12.2448565022868	2.93594371451643	NA	1.00508553047537	0.419145863777146	0.509919831031262	1109.71314021739	1.00579200136403	0	0.43985017824821	8.22893358434641e-07	3.87364829592068e-06	0.991196117856942	0.00351114940133678	NA	660	29419	648	488	249	102	22	0	12	11	5	1	1	0	29084	29244	29483	29630	29710	29732	335	336	342	346	346	347
G6_SLEEPAPNO	40_50	UKBB	L12_ATOPIC	-12.9583470996275	-12.9951579693665	-13.0683982125542	-13.0583865284629	-13.1984646748562	NA	2091.05452912238	1581.2973927202	1847.95215838973	2450.50786175949	3450.55075054998	0	0.995055509665708	0.993443030230544	0.994357545345211	0.995748213726753	0.996948074011227	NA	115	32939	115	96	64	34	11	0	0	0	0	0	0	0	32404	32423	32455	32485	32508	32519	535	535	535	535	535	535
G6_SLEEPAPNO	40_50	UKBB	L12_CELLULITIS	1.15666291818731	2.04599972714657	2.51037577125216	1.97103645993419	3.01856192468203	NA	1.00371323139115	0.506334768920274	0.506934948043141	1.00438623545553	1.00400978735837	0	0.249163374326653	5.32681897029512e-05	7.34293536237207e-07	0.0497125841965004	0.00264268427164545	NA	394	33061	383	290	171	71	14	0	11	10	6	2	1	0	32542	32635	32754	32854	32911	32925	519	520	524	528	529	530
G6_SLEEPAPNO	40_50	UKBB	L12_DERMATITISECZEMA	-12.1761399373925	0.513319162935358	1.60740619892869	1.56085437240354	-12.2842116863673	NA	752.039242225184	1.00268131398639	0.711198907305834	1.00345993333054	1390.34964992744	0	0.98708215066778	0.608688471434598	0.0238128162148344	0.119833569297136	0.992950510451149	NA	384	33372	380	308	187	93	30	0	4	4	3	1	0	0	32808	32880	33001	33095	33158	33188	564	564	565	567	568	568
G6_SLEEPAPNO	40_50	UKBB	L12_DISORDSKINAPPENDIX	-13.1648204859429	1.53132441696927	-13.1746425681526	1.52869202743648	-13.0920192021136	NA	1188.23837579143	0.582402270887389	1085.84118556473	1.00350011915391	2087.4939830559	0	0.991160197874144	0.00855547407051709	0.990319407541388	0.127668642214699	0.994995984852095	NA	423	32893	419	340	221	104	33	0	4	4	1	1	0	0	32328	32407	32526	32643	32714	32747	565	565	568	568	569	569
G6_SLEEPAPNO	40_50	UKBB	L12_FOLLICULARCYST	-12.2070954821042	-12.2302974833437	-12.2219484490189	2.50977643241289	-12.3689431933521	NA	1109.21565471771	860.970385370578	1052.09466628651	1.00359088741321	2485.8997717006	0	0.99121933018626	0.9886662334464	0.990731361961934	0.0123914409527286	0.996030029770776	NA	171	32670	170	132	82	32	9	0	1	1	1	1	0	0	32108	32146	32196	32246	32269	32278	562	562	562	562	563	563
G6_SLEEPAPNO	40_50	UKBB	L12_INFECT_SKIN	0.653473561269544	1.27059229362637	1.98392113128367	2.12200551835582	2.30699620163691	NA	1.00351031778464	0.58253303347025	0.506519720087262	0.712621564559487	1.00366412538517	0	0.514925338632295	0.0291722769739509	8.97433772116111e-05	0.00290377173835396	0.0215291448524952	NA	618	33302	607	458	278	118	28	0	11	10	7	3	1	0	32773	32922	33102	33262	33352	33380	529	530	533	537	539	540
G6_SLEEPAPNO	40_50	UKBB	L12_INFECT_SKIN_NAS	2.63624068638816	-12.1787050636394	-12.1553568116807	2.60799485846866	-12.2134431686905	NA	0.712452775495992	859.856362841769	1078.67242247896	1.00411559191188	2357.87594290819	0	0.000215402300968576	0.988699419719906	0.991008979122032	0.00939583406355213	0.995867096320045	NA	184	32697	181	150	89	38	11	0	3	1	1	1	0	0	32188	32219	32280	32331	32358	32369	509	511	511	511	512	512
G6_SLEEPAPNO	40_50	UKBB	L12_INFECT_SKIN_OTHER	2.63624068638816	-12.1787050636394	-12.1553568116807	2.60799485846866	-12.2134431686905	NA	0.712452775495992	859.856362841769	1078.67242247896	1.00411559191188	2357.87594290819	0	0.000215402300968576	0.988699419719906	0.991008979122032	0.00939583406355213	0.995867096320045	NA	184	32697	181	150	89	38	11	0	3	1	1	1	0	0	32188	32219	32280	32331	32358	32369	509	511	511	511	512	512
G6_SLEEPAPNO	40_50	UKBB	L12_NAILDIS	-12.2021137321325	2.88065035026852	-12.2652969027243	-12.2085200177628	-12.1468627867839	NA	1426.10230124945	0.582578390006427	1354.20746655116	2017.19883763051	2480.29478304064	0	0.993173169024894	7.62780226280002e-07	0.992773517000317	0.995171060986438	0.99609249851879	NA	105	32511	102	84	52	23	9	0	3	3	0	0	0	0	31952	31970	32002	32031	32045	32054	559	559	562	562	562	562
G6_SLEEPAPNO	40_50	UKBB	L12_OTHERSKINSUBCUTIS	1.33112809102142	0.77205637616243	1.27431407935681	-12.0462560088072	-12.1370183894541	NA	0.711641897797917	0.710853042097187	0.711186950557832	804.826793540199	1089.17187591733	0	0.0614140424590712	0.277435444920396	0.0731629131017493	0.988058097839721	0.991109080771223	NA	615	33494	609	488	271	123	40	0	6	4	2	0	0	0	32922	33043	33260	33408	33491	33531	572	574	576	578	578	578
G6_SLEEPAPNO	40_50	UKBB	L12_PAPULOSQUAMOUS	2.09829573000611	2.67873782262599	-11.1703853413686	-11.0456678048549	-10.9626108230533	NA	1.00319443183908	0.581869678475477	780.11923369587	1010.2759699442	1808.92599757793	0	0.0364730402541683	4.15103743333323e-06	0.98857562656117	0.991276648671567	0.995164620115762	NA	136	34284	132	102	57	31	6	0	4	3	0	0	0	0	33678	33708	33753	33779	33804	33810	606	607	610	610	610	610
G6_SLEEPAPNO	40_50	UKBB	L12_PRURITUS	-11.9255502027416	-11.9253331330805	-11.9571483506784	-11.8944282350712	-11.9087271388298	NA	1168.33706038772	927.248736083402	1173.36056721925	1743.65037360321	2785.03846206888	0	0.991855905730065	0.989738700609907	0.991869286214387	0.994557219045374	0.99658828389717	NA	134	32985	134	98	58	25	6	0	0	0	0	0	0	0	32445	32481	32521	32554	32573	32579	540	540	540	540	540	540
G6_SLEEPAPNO	40_50	UKBB	L12_RADIATIONRELATEDSKIN	-12.0360343999696	-12.0558303938033	-12.077996948527	-12.0402111215035	-12.1579023416668	NA	1281.64422038905	957.704118296724	1334.83876393062	1805.33148310251	2527.4850416742	0	0.992507105550375	0.989956285336833	0.992780614366589	0.994678746015839	0.99616196930927	NA	107	35016	107	86	43	22	7	0	0	0	0	0	0	0	34388	34409	34452	34473	34488	34495	628	628	628	628	628	628
G6_SLEEPAPNO	40_50	UKBB	L12_SEBORRHOEIC	-12.0426611492839	-12.0244577418308	-12.088177832147	-12.0489122401619	-12.0230578595632	NA	1317.35041135812	959.229850729492	1264.08770946431	1842.89918427135	2854.32371716223	0	0.992706177877356	0.989998353456928	0.992370131130572	0.994783451724834	0.996639139487129	NA	106	32899	106	92	51	22	6	0	0	0	0	0	0	0	32363	32377	32418	32447	32463	32469	536	536	536	536	536	536
G6_SLEEPAPNO	40_50	UKBB	L12_SEBORRKERAT	1.42426664599146	-12.0429499473266	1.49984059998563	-12.1140677353861	-12.1389657381027	NA	1.00345407708997	649.408827795091	1.00302596616159	1300.43336776541	1941.25711382572	0	0.155792906766388	0.98520449260773	0.134832036986722	0.992567487067082	0.995010743214885	NA	277	32833	275	208	108	49	13	0	2	1	1	0	0	0	32279	32346	32446	32505	32541	32554	554	555	555	556	556	556
G6_SLEEPAPNO	40_50	UKBB	L12_SKIN_SUBCUTAN	0.922111466620184	1.22174943910685	1.52016464675393	1.83324881993482	-12.5232551717021	NA	0.584806525520659	0.387693334661868	0.418032011101009	0.50942736138578	914.74126038406	0	0.114846063291761	0.0016252902793434	0.000276390120673261	0.000319878053519669	0.989076911408804	NA	1562	27796	1542	1226	732	346	105	0	20	17	10	4	0	0	27396	27712	28206	28592	28833	28938	400	403	410	416	420	420
G6_SLEEPAPNO	40_50	UKBB	L12_URTICARIAERYTHEMA	1.9800828233421	-12.449732222225	-12.4513747681385	-12.4201739181486	-12.2964206947729	NA	1.0032411468382	999.717150414979	1290.84068366517	1564.9740887437	2459.51224186138	0	0.0484174787751173	0.99006399722595	0.992303770903591	0.993667779515143	0.996010963805522	NA	159	34604	158	134	78	49	12	0	1	0	0	0	0	0	33990	34014	34070	34099	34136	34148	614	615	615	615	615	615
G6_SLEEPAPNO	40_50	UKBB	M13_ARTHRITISNAS	2.37440477658107	2.10845156913002	-10.450076315152	5.02082535270332	-10.2033536990956	NA	1.00515128038093	1.00452454856244	789.208356244911	0.714420960590179	1898.44540644939	0	0.0181650627013391	0.035820890116922	0.989435348925357	2.09778049529822e-12	0.995711723306202	NA	134	29379	130	83	35	8	4	0	4	3	2	2	0	0	29013	29060	29108	29135	29139	29143	366	367	368	368	370	370
G6_SLEEPAPNO	40_50	UKBB	M13_ARTHROPATHIES	0.709551257396627	1.79075149680224	0.763981616327038	0.857479555491305	1.58360635651207	NA	0.712799254007809	0.327011539412659	0.712296111548533	1.0044703215779	1.00455128106787	0	0.319520697267501	4.34774956678171e-08	0.283467761280733	0.393291515853856	0.114926376778587	NA	1280	31726	1264	998	536	238	73	0	16	14	4	2	1	0	31298	31564	32026	32324	32489	32562	428	430	440	442	443	444
G6_SLEEPAPNO	40_50	UKBB	M13_ARTHROSIS	1.80574791188245	1.58054096065529	0.910016506591898	-11.5528888493569	-11.5243495043276	NA	0.584437718932119	0.506902082981079	1.00374209456458	794.756172979967	1140.60918061928	0	0.00200346420102279	0.00182058105315458	0.364605753292338	0.988402044128556	0.991938567341494	NA	621	30819	613	470	224	90	27	0	8	5	1	0	0	0	30397	30540	30786	30920	30983	31010	422	425	429	430	430	430
G6_SLEEPAPNO	40_50	UKBB	M13_ARTHROSIS_INCLAVO	1.71222570233881	1.48190783415332	0.801977588672205	-11.5428718834472	-11.51386971669	NA	0.583180567894441	0.505761193036468	1.00310728673374	748.208334497475	1075.82643313352	0	0.00332460437882267	0.0033890261379898	0.424004410583289	0.987691243840071	0.991460924153871	NA	621	34110	613	470	224	90	27	0	8	5	1	0	0	0	33590	33733	33979	34113	34176	34203	520	523	527	528	528	528
G6_SLEEPAPNO	40_50	UKBB	M13_ARTHROSIS_KNEE	-13.2936007705317	1.58403072865958	-13.3047900027031	-13.3301063201915	-13.1312237522039	NA	1561.25425957788	0.712679372835116	1837.65499643147	2792.09760271447	3647.65589993469	0	0.993206339977226	0.0262399855349582	0.994223293379107	0.99619073286974	0.997127695606657	NA	323	29585	321	246	106	47	16	0	2	2	0	0	0	0	29231	29306	29446	29505	29536	29552	354	354	356	356	356	356
G6_SLEEPAPNO	40_50	UKBB	M13_ARTHROSIS_OTH	2.88278939954379	2.67053416596406	-12.1748282594456	-12.2118442113502	-12.3042513635859	NA	0.584659958546219	0.507439002249681	1125.25353322013	1883.36383159631	2733.943211029	0	8.1930788185773e-07	1.41901952353919e-07	0.991367351724926	0.994826504833132	0.996409091815078	NA	222	29803	215	165	86	29	9	0	7	4	0	0	0	0	29401	29451	29530	29587	29607	29616	402	405	409	409	409	409
G6_SLEEPAPNO	40_50	UKBB	M13_ARTHTROSIS_COX	-12.1004007055627	-12.0723520894005	-12.025143598881	-11.8924390236904	-11.6384155716447	NA	1466.81104471412	1193.87012701902	1680.45999948353	2984.01521400659	8231.31515091067	0	0.993417956980928	0.991931970676147	0.994290495139565	0.996820134051604	0.998871855975322	NA	101	29242	101	73	36	12	1	0	0	0	0	0	0	0	28897	28925	28962	28986	28997	28998	345	345	345	345	345	345
G6_SLEEPAPNO	40_50	UKBB	M13_DORSALGIA	1.3484909781086	1.97314219382695	-12.0475023173533	-12.1107117580586	2.85726917731162	NA	1.00393323240398	0.583133088111604	867.118655228501	1254.70679496443	1.00433094607878	0	0.179204687128632	0.000715184381773183	0.988914773327825	0.992298758617708	0.00444186930786408	NA	333	30053	328	250	136	62	18	0	5	4	1	1	1	0	29625	29703	29817	29891	29935	29953	428	429	432	432	432	433
G6_SLEEPAPNO	40_50	UKBB	M13_DORSOPATHY	0.176515422740736	1.59014014075491	0.0996027409013944	-12.3338909977201	1.55345822903029	NA	1.00363956258545	0.386277077698301	1.00344128377269	698.663033689856	1.00383690948013	0	0.860391899971493	3.84537412055768e-05	0.920930919793627	0.985915227234121	0.121737777182966	NA	1040	30924	1030	817	492	235	64	0	10	9	2	1	1	0	30481	30694	31019	31276	31447	31511	443	444	451	452	452	453
G6_SLEEPAPNO	40_50	UKBB	M13_DORSOPATHYOTH	0.315609939882643	1.56339415442	0.235732621602924	-12.7028666741253	2.39152574662577	NA	1.00376411298706	0.416284326869104	1.00361499657346	895.718284503168	0.713015497745913	0	0.753197205277069	0.000172932109227969	0.814299142091741	0.988684967540216	0.000796233936484397	NA	929	30606	919	734	444	216	58	0	10	9	3	2	2	0	30178	30363	30653	30881	31039	31097	428	429	435	436	436	438
G6_SLEEPAPNO	40_50	UKBB	M13_FIBROBLASTIC	-13.1450734564273	0.93585332789704	-13.1739589608606	2.28767866576222	3.03280518450964	NA	1533.32414487587	1.00413605868522	1538.39847975176	1.00517772963259	1.00570292170926	0	0.993159878995224	0.351337286523925	0.993167459452295	0.0228523128912805	0.00256465083966945	NA	338	29946	335	270	143	58	18	0	3	3	2	2	1	0	29566	29631	29758	29843	29883	29901	380	380	381	381	382	383
G6_SLEEPAPNO	40_50	UKBB	M13_GOUT	-12.8377003789438	-12.8614617826711	-12.8477397795973	-12.911735808389	3.55418810586855	NA	1723.85295766494	1310.53384650761	1759.99070310472	2617.08133855321	1.00689038721164	0	0.994058131115188	0.992169758080624	0.994175581637652	0.996063541201561	0.000415770247779627	NA	141	29029	140	114	59	29	8	0	1	1	1	1	1	0	28694	28720	28775	28805	28826	28834	335	335	335	335	335	336
G6_SLEEPAPNO	40_50	UKBB	M13_IMPINGEMENT	-11.8257715937137	2.50396021428645	-11.8697198042976	-11.9070078280173	-12.0939142587657	NA	1232.71967274943	0.712779300014408	1219.56466350521	1708.05836512741	2501.91710135261	0	0.992345821959284	0.000443155780542116	0.992234510446231	0.994437929663924	0.996143153630952	NA	138	29744	136	109	60	29	8	0	2	2	0	0	0	0	29357	29384	29433	29464	29485	29493	387	387	389	389	389	389
G6_SLEEPAPNO	40_50	UKBB	M13_INTERVERTEB	-11.2442867967726	1.98902402885428	2.54594735634289	2.56064641095533	3.56934081090004	NA	684.540468708255	0.712419996405034	0.712788103224224	1.00465976233965	1.00450489259343	0	0.98689450834248	0.00523953104033142	0.000354515588106253	0.0108103647161695	0.000380382010497024	NA	212	29663	206	162	88	41	9	0	6	6	4	2	1	0	29258	29302	29376	29423	29455	29464	405	405	407	409	410	411
G6_SLEEPAPNO	40_50	UKBB	M13_JOINTOTH	-12.8625902707958	2.25595476175554	-12.8789179574169	2.50801192985967	-12.5348419153842	NA	1391.40020346292	0.584065126490487	1440.14434640943	1.00599508001314	3282.18408555006	0	0.992624181029024	0.000112230039074085	0.992864775771496	0.0126645373955926	0.996952842295306	NA	275	29468	271	205	121	51	14	0	4	4	1	1	0	0	29121	29187	29271	29341	29378	29392	347	347	350	350	351	351
G6_SLEEPAPNO	40_50	UKBB	M13_KNEEDERANGEMENTS	1.18274377625645	1.23264923493099	-12.6625857113668	1.84242437559471	-12.6127682427957	NA	1.0049374959176	0.712793681296179	963.940472533813	1.00528446537032	1988.91695606458	0	0.239222378685266	0.0837516217552465	0.989519071601284	0.066841345694788	0.994940228364544	NA	401	29333	397	335	192	87	28	0	4	3	1	1	0	0	28999	29061	29204	29309	29368	29396	334	335	337	337	338	338
G6_SLEEPAPNO	40_50	UKBB	M13_LIMBPAIN	-11.2889843822946	3.43910183881871	2.50868929393901	-11.2070984003964	-10.8198339118573	NA	957.450993159306	0.508667184679506	1.00456696602057	1698.80867167605	3125.51183851285	0	0.990592628013856	1.37036938915744e-11	0.0125148583106663	0.994736366682008	0.997237904819442	NA	113	29865	108	83	47	15	3	0	5	5	1	0	0	0	29474	29499	29535	29567	29579	29582	391	391	395	396	396	396
G6_SLEEPAPNO	40_50	UKBB	M13_LOWBACKPAIN	-12.5078120222209	2.24388156912106	-12.4508988290819	-12.5248030373236	-12.6500859946355	NA	1405.63410070627	0.711911582290477	1498.10694928186	2030.14346733562	3028.86151421838	0	0.992900244524699	0.0016220600064504	0.993368787467684	0.995077548095619	0.996667632733538	NA	179	29561	177	131	72	37	10	0	2	2	0	0	0	0	29151	29197	29256	29291	29318	29328	410	410	412	412	412	412
G6_SLEEPAPNO	40_50	UKBB	M13_LOWBACKPAINORANDSCIATICA	-12.5491226966217	2.29443405367602	-12.4819475719591	-12.542045263524	-12.6044752697476	NA	1187.68340563245	0.581772637921738	1276.57356160096	1855.87682743533	2648.91406362426	0	0.991569668397659	8.01780526047304e-05	0.992198652024276	0.994607924428388	0.996203395798443	NA	223	34691	220	162	89	41	12	0	3	3	0	0	0	0	34115	34173	34246	34294	34323	34335	576	576	579	579	579	579
G6_SLEEPAPNO	40_50	UKBB	M13_MENISCUSDERANGEMENTS	1.32292153371358	0.666055929256578	-12.6961715575675	1.923213094421	-12.6706332986808	NA	1.00505397362614	1.00407008564377	1051.68938284175	1.00548022427063	2162.19826244888	0	0.188083723407768	0.50710257025399	0.990368037005276	0.0557825112431784	0.995324367335513	NA	352	29289	349	293	165	79	24	0	3	2	1	1	0	0	28957	29013	29141	29227	29282	29306	332	333	334	334	335	335
G6_SLEEPAPNO	40_50	UKBB	M13_MUSCULOSKELETAL	1.06073719504668	1.39189789158671	1.3746663111554	0.987296963261968	2.09543475758833	NA	0.512515792944389	0.333132565209408	0.422327496051843	0.716486857347017	0.58903085328482	0	0.038483507738469	2.93812018597288e-05	0.00113401525581595	0.168212736714913	0.000374503927511598	NA	2489	25836	2464	1985	1146	540	165	0	25	21	11	5	3	0	25575	26054	26893	27499	27874	28039	261	265	275	281	283	286
G6_SLEEPAPNO	40_50	UKBB	M13_OSTEOCHONDRO	-12.1154851017127	1.20408737637592	1.77922196566374	-12.0650620372224	-12.0334454552871	NA	1040.35531808399	1.0025320397572	1.00273603306965	1344.04453357332	1754.48789239458	0	0.990708424470452	0.229733249745378	0.0760024253003215	0.992837739226547	0.994527619650197	NA	196	34566	194	157	85	49	17	0	2	2	1	0	0	0	33971	34008	34080	34116	34148	34165	595	595	596	597	597	597
G6_SLEEPAPNO	40_50	UKBB	M13_OTHERJOINT	0.560656172013876	1.79453321431479	1.2241058302042	1.27793904325906	-11.4856012879334	NA	1.00447038617094	0.417456338917008	0.712892830855414	1.00512870206448	900.839827957639	0	0.576734465292641	1.7177748947227e-05	0.0859615299444147	0.203579869472011	0.989827341805583	NA	790	30185	780	622	350	160	47	0	10	9	3	1	0	0	29820	29978	30250	30440	30553	30600	365	366	372	374	375	375
G6_SLEEPAPNO	40_50	UKBB	M13_POLYARTHROPATHIES	1.24288158211305	1.88929947891465	-12.2148896253628	2.29474168296693	3.01189270439147	NA	1.0042029531241	0.583633595685602	922.618593274934	1.0048246658238	1.00510468615013	0	0.215834859344658	0.00120737194594112	0.989436819065058	0.0223877872094567	0.00273012241403396	NA	348	29808	342	259	130	55	16	0	6	5	2	2	1	0	29428	29511	29640	29715	29754	29770	380	381	384	384	385	386
G6_SLEEPAPNO	40_50	UKBB	M13_SHOULDER	1.88543619528923	1.72339018844929	-12.4854562153587	1.97063576483126	-12.5503550654427	NA	0.713841154405619	0.584375868645509	923.577072661505	1.00483380476956	2083.82684966002	0	0.0082599634344784	0.00318687927282594	0.989214057360321	0.0498608371476408	0.995194574826357	NA	470	30146	464	369	202	87	24	0	6	4	1	1	0	0	29752	29847	30014	30129	30192	30216	394	396	399	399	400	400
G6_SLEEPAPNO	40_50	UKBB	M13_SOFTOVERUSE	-13.1040872433185	-13.1000752610159	-13.1124129497429	-13.1318734353397	-13.1291495508955	NA	1755.74570690227	1353.09214119365	1728.04151426613	2562.08292797154	4652.5444319836	0	0.994045007893587	0.992275334257166	0.993945694381059	0.995910486316198	0.997748429494225	NA	211	29734	211	164	91	40	8	0	0	0	0	0	0	0	29351	29398	29471	29522	29554	29562	383	383	383	383	383	383
G6_SLEEPAPNO	40_50	UKBB	M13_SOFTTISSUE	1.61023778091245	1.75499811982184	0.708064224816859	1.80958363984422	2.2441382448135	NA	0.456234508416096	0.327044494062336	0.712424373811887	0.584989993737573	0.713382784951573	0	0.000416490289874262	8.0396484958824e-08	0.320281368770545	0.00197905052345274	0.00165650152805331	NA	1369	31787	1347	1069	583	269	72	0	22	17	7	5	2	0	31343	31621	32107	32421	32618	32690	444	449	459	461	464	466
G6_SLEEPAPNO	40_50	UKBB	M13_SOFTTISSUEOTH	1.76464499931369	3.17682410539049	2.93070559601203	2.82731836906805	-10.1795704163952	NA	1.00457032368476	0.387902987157973	0.584468191229437	1.0045590225754	881.923958647525	0	0.078983165810432	2.61793925993788e-16	5.32236903684255e-07	0.00488551446489894	0.990790655310655	NA	240	30336	228	181	91	33	12	0	12	11	4	1	0	0	29915	29962	30052	30110	30131	30143	421	422	429	432	433	433
G6_SLEEPAPNO	40_50	UKBB	M13_SPONDYLOPATHY	-12.5952743834166	1.12504316636998	-12.5706463520713	2.49629362799034	-12.620668836067	NA	1176.53101192187	1.00369462464382	1289.59842386735	1.00477394605987	2919.73778352964	0	0.991458463131331	0.262329641320099	0.992222566635542	0.0129757894607275	0.996551126779191	NA	262	29946	260	193	99	43	11	0	2	2	1	1	0	0	29522	29589	29683	29739	29771	29782	424	424	425	425	426	426
G6_SLEEPAPNO	40_50	UKBB	M13_SPONDYLOSIS	-12.140181256225	1.46503378134716	-12.0770819495906	2.86706674634952	-12.2314077925937	NA	1124.55124222725	1.00379169847483	1205.35484780737	1.00492867119523	2603.39256139718	0	0.991386541867936	0.144427596139607	0.992005710171243	0.00433079099321117	0.996251346924873	NA	192	29704	190	143	73	32	9	0	2	2	1	1	0	0	29292	29339	29409	29450	29473	29482	412	412	413	413	414	414
G6_SLEEPAPNO	40_50	UKBB	M13_SYNOTEND	1.59574390087504	1.79233839852707	-12.1488208120283	2.736642202344	-12.1167610066965	NA	1.00471318988992	0.712690109932399	957.404881531424	0.714573061948704	2163.76502216514	0	0.11222797924621	0.0119068974250928	0.989875655936723	0.000128269118672148	0.995531988960061	NA	301	30102	296	226	130	73	15	0	5	4	2	2	0	0	29703	29773	29869	29926	29984	29999	399	400	402	402	404	404
G6_SLEEPAPNO	40_50	UKBB	MULTIMORB	1.26543417312676	1.69314061454747	2.07961501317753	2.17164437476354	2.84161585260243	NA	0.714449405279892	0.457496945150538	0.509823625087161	0.715246227836855	0.716015647192349	0	0.0765271266757139	0.000214854327879928	4.52128806019417e-05	0.00239565083167695	7.22808030409694e-05	NA	919	30210	904	695	368	171	58	0	15	13	8	4	2	0	29908	30117	30444	30641	30754	30812	302	304	309	313	315	317
G6_SLEEPAPNO	40_50	UKBB	N14_ABNORMALBLEED	3.21761656125657	-13.2019476310665	-13.2004519481006	-13.2006260356127	-13.1854149007851	NA	1.01962360707194	2739.51800309127	3451.42764801609	4745.7198936523	5113.44633307272	0	0.00160118650025437	0.996154947912619	0.99694838999933	0.997780618671003	0.997942595534722	NA	109	12424	108	79	48	27	12	0	1	0	0	0	0	0	12306	12335	12366	12387	12402	12414	118	119	119	119	119	119
G6_SLEEPAPNO	40_50	UKBB	N14_BENIGNMAMDYSP	-13.0070835423362	-13.006441289589	-13.0071832338317	-13.0064388316403	-13.0055382899211	NA	2968.26084981032	2069.75023915794	2951.80358133373	3672.7077904418	7045.68580497833	0	0.996503636826255	0.994986076001435	0.99648411663936	0.997174396757004	0.998527196272894	NA	103	16503	103	81	44	23	4	0	0	0	0	0	0	0	16299	16321	16358	16379	16398	16402	204	204	204	204	204	204
G6_SLEEPAPNO	40_50	UKBB	N14_BREAST	1.65310186147651	-13.5226896662837	-13.5238688790164	-13.5219895925393	-13.5160422600256	NA	1.01133123942993	1406.029914111	1781.49763328614	2321.82203894347	3599.70814917165	0	0.102137113951165	0.992326351763747	0.993943083425056	0.995353250353644	0.997004141542645	NA	369	16721	368	309	192	106	25	0	1	0	0	0	0	0	16514	16573	16690	16776	16857	16882	207	208	208	208	208	208
G6_SLEEPAPNO	40_50	UKBB	N14_BREASTDISOTH	2.23420916012088	1.57728743507041	-13.1774008438273	-13.1776640747619	-13.1746053689853	NA	1.01154275502603	1.00857594460291	1972.22952550802	2755.94791947764	4364.07364560527	0	0.0271945045627206	0.117846756684578	0.994668994495229	0.996184900819856	0.997591287612113	NA	201	16547	199	171	107	56	12	0	2	1	0	0	0	0	16341	16369	16433	16484	16528	16540	206	207	208	208	208	208
G6_SLEEPAPNO	40_50	UKBB	N14_CALCUKIDUR	2.90380135765262	1.6655182864776	2.89327430199551	-10.3921777945296	-10.4109156320238	NA	0.711655068934071	1.00280882438432	0.711255835222701	752.631930717993	1041.05947082955	0	4.4968049546558e-05	0.0967429251504701	4.74511252365842e-05	0.98898333380876	0.992021041421978	NA	106	34616	101	79	45	22	7	0	5	3	2	0	0	0	34015	34037	34071	34094	34109	34116	601	603	604	606	606	606
G6_SLEEPAPNO	40_50	UKBB	N14_CYSTITIS	-11.5268760033133	2.48008178281598	2.90497156528284	-11.5664345284783	-11.4749801983459	NA	996.336724246988	0.713042492203836	0.713173989198042	1391.75156267245	2099.65809263639	0	0.990769274072915	0.000504852864260832	4.63516688667953e-05	0.993369094349639	0.995639450065271	NA	175	32537	171	133	82	39	10	0	4	4	2	0	0	0	32029	32067	32118	32161	32190	32200	508	508	510	512	512	512
G6_SLEEPAPNO	40_50	UKBB	N14_ENDOMETRIOSIS	-13.1560716334768	2.92421283222146	-13.1558479166242	-13.1557942801691	-13.158920055322	NA	3104.13340103236	0.730170579537934	3116.66527832498	4426.40570430024	6601.64490183168	0	0.996618381475509	6.20607342916441e-05	0.996632035901319	0.997628597469684	0.998409594524919	NA	146	12436	144	124	64	31	7	0	2	2	0	0	0	0	12323	12343	12403	12436	12460	12467	113	113	115	115	115	115
G6_SLEEPAPNO	40_50	UKBB	N14_FEMALEGENINF	-13.2217512416625	-13.2218444344861	-13.222719343289	3.71499460475122	-13.2193588368394	NA	2400.38947832309	1814.58532174531	2319.76869839268	0.722665302501862	4158.70004830794	0	0.995605139110474	0.9941863234179	0.995452069642224	2.73738798855644e-07	0.997463749624978	NA	181	17971	179	146	88	43	16	0	2	2	2	2	0	0	17760	17793	17851	17896	17923	17939	211	211	211	211	213	213
G6_SLEEPAPNO	40_50	UKBB	N14_FEMALEGENNONINF	-14.5610242836581	0.207800326826828	-14.590949835919	1.49685941777167	2.12319037873993	NA	2169.80219044799	1.01281085326868	2139.70256785826	1.01665973242282	1.01553123871718	0	0.994645627460618	0.837437823181217	0.994559148757013	0.140931575076261	0.0365532675832579	NA	1048	13427	1045	836	474	219	64	0	3	3	2	2	1	0	13300	13509	13871	14126	14281	14345	127	127	128	128	129	130
G6_SLEEPAPNO	40_50	UKBB	N14_FEMALE_GENITAL_DYSPLASIA_ALL	-13.0082886689988	-13.007834629171	-13.0082533825664	-13.0082167363929	-13.0059616468226	NA	2659.45510246614	1923.55883934397	2488.64760322436	3443.78938433093	4167.47096307363	0	0.996097294030277	0.994604443022295	0.995829446780267	0.996986159878571	0.997509943262145	NA	117	17608	117	102	63	31	11	0	0	0	0	0	0	0	17382	17397	17436	17468	17488	17499	226	226	226	226	226	226
G6_SLEEPAPNO	40_50	UKBB	N14_FEMGENPAIN	-13.0128041453287	-13.012339501113	-13.0122449096274	-13.0127184782831	-13.0081388542779	NA	3197.49779850337	2219.39307147527	2644.87848762734	3992.17089129999	4681.77438720794	0	0.996752871303016	0.995322015987399	0.99607459190248	0.99739925242051	0.997783109790399	NA	123	12376	123	109	71	34	12	0	0	0	0	0	0	0	12263	12277	12315	12352	12374	12386	113	113	113	113	113	113
G6_SLEEPAPNO	40_50	UKBB	N14_FEMGENPROL	-12.5672019675574	2.1422163544215	-12.5630081623658	-12.5637471826569	4.32899223198952	NA	2134.19141885498	1.01474815312037	2282.42523032717	3514.75387613228	1.0158654322925	0	0.995301678009667	0.0347652817664796	0.995608276887961	0.997147908812899	2.03165218068059e-05	NA	161	12618	159	120	55	23	7	0	2	2	1	1	1	0	12500	12539	12604	12636	12652	12659	118	118	119	119	119	120
G6_SLEEPAPNO	40_50	UKBB	N14_GENITOURINARY	1.45692301407925	1.38584833114474	1.21753268897914	1.19860311604185	1.29014414544159	NA	0.457957165451003	0.365599586322465	0.509459429814237	0.714988758165725	1.00549049123029	0	0.00146589323346818	0.000150272988473265	0.016855158797571	0.0936609744657185	0.199457289002777	NA	1849	25395	1829	1462	842	408	119	0	20	15	7	3	1	0	25036	25403	26023	26457	26746	26865	359	364	372	376	378	379
G6_SLEEPAPNO	40_50	UKBB	N14_LUMPNASBREAST	-13.0123786014699	-13.0119759506192	-13.0123355739347	-13.0102893358367	-13.0077667096916	NA	2319.02354171309	1674.38600972562	2090.82742218132	2529.79390296803	4707.97593371723	0	0.995522977098981	0.993799547918269	0.99503437035379	0.995896636788735	0.997795510603788	NA	159	16515	159	133	88	51	9	0	0	0	0	0	0	0	16308	16334	16379	16416	16458	16467	207	207	207	207	207	207
G6_SLEEPAPNO	40_50	UKBB	N14_MALEGEN	-13.5236271889709	1.77272988588228	0.853980673230091	-13.5229457573344	-13.5182366680093	NA	1360.47631796826	0.508356266312186	1.00458255279308	1827.01190130692	2806.9024203602	0	0.992068869188918	0.000488142406597651	0.395277767524164	0.994094372833342	0.996157347490031	NA	301	15147	296	241	145	71	20	0	5	5	1	0	0	0	14821	14876	14972	15046	15097	15117	326	326	330	331	331	331
G6_SLEEPAPNO	40_50	UKBB	N14_MENORRHAGIA	-14.1737696103943	1.12805217087925	-14.1705529860579	2.54438299912017	-14.1670425690773	NA	2785.1459973774	1.01629760913078	2731.61213004245	1.02131340485775	5842.07506687542	0	0.995939536693289	0.267015213361987	0.995860900378416	0.012728189357275	0.998065130398029	NA	462	12520	460	377	217	90	26	0	2	2	1	1	0	0	12405	12488	12648	12775	12839	12865	115	115	116	116	117	117
G6_SLEEPAPNO	40_50	UKBB	N14_MENSIRREG	-14.015014892279	-14.0143364313917	-14.0150820380245	-14.0141310042947	-14.0102091001631	NA	3095.93926932666	2347.78910805344	3034.89981528447	4365.98432191848	6317.56277994513	0	0.996388066807446	0.99523732509559	0.996315404622281	0.997438918984585	0.998230564418381	NA	238	17930	238	185	109	49	13	0	0	0	0	0	0	0	17705	17758	17834	17894	17930	17943	225	225	225	225	225	225
G6_SLEEPAPNO	40_50	UKBB	N14_MESNRUIRREG	-14.1874620488794	0.823990174988644	-14.1890340350152	2.15035690921996	-14.1826928696425	NA	2393.55994423113	1.01581835145858	2301.01432741669	1.02063225290602	4638.08151541676	0	0.995270688470305	0.417274380457647	0.995079935267264	0.0351273686191114	0.99756016922122	NA	638	12628	636	510	308	132	40	0	2	2	1	1	0	0	12512	12638	12840	13016	13108	13148	116	116	117	117	118	118
G6_SLEEPAPNO	40_50	UKBB	N14_OTHBLADD	-12.0469988086164	-12.0346146360251	-12.0046840521657	-12.0656408391865	4.29355572714141	NA	1313.61075036898	1033.26295076393	1348.77512373813	2099.72467650306	1.0044995216705	0	0.992682779420154	0.990707093379573	0.992898574838072	0.995415143866544	1.9171866422487e-05	NA	112	32678	111	85	47	18	4	0	1	1	1	1	1	0	32158	32184	32222	32251	32265	32269	520	520	520	520	520	521
G6_SLEEPAPNO	40_50	UKBB	N14_OTHDISMALEGEN	-14.0107278407167	-14.011088944299	-14.0115917173441	-14.0119021986149	-14.0087103010521	NA	2771.72402412504	2075.44124860043	2717.10915235251	3770.01534575127	5911.5354805529	0	0.99596680776095	0.994613604869822	0.995885486181218	0.997034533372582	0.998109235199295	NA	130	14493	130	111	63	30	8	0	0	0	0	0	0	0	14204	14223	14271	14304	14326	14334	289	289	289	289	289	289
G6_SLEEPAPNO	40_50	UKBB	N14_OTHNONINFUTER	2.96119982716806	-13.1699937353469	-13.1705783805471	-13.1713078405053	-13.1710360018181	NA	1.0194912603021	2275.49483185479	3221.68624114883	4960.36118101648	6045.98626114182	0	0.0036773940831337	0.995382069933315	0.996738176504719	0.997881369836078	0.998261829003647	NA	136	12571	135	107	59	26	9	0	1	0	0	0	0	0	12453	12481	12529	12562	12579	12588	118	119	119	119	119	119
G6_SLEEPAPNO	40_50	UKBB	N14_OVARYCYST	-13.013798768881	-13.0138000653856	-13.0141015511627	-13.014324514027	-13.0097455868298	NA	2687.29996685903	2084.27859121333	2721.19094567691	4489.80715354223	5942.48850039743	0	0.996136096208841	0.995018207869628	0.996184129917968	0.997687224929091	0.998253212126362	NA	157	12484	157	126	69	25	8	0	0	0	0	0	0	0	12370	12401	12458	12502	12519	12527	114	114	114	114	114	114
G6_SLEEPAPNO	40_50	UKBB	N14_POLYPFEMGEN	-14.025097850771	-14.0242664703302	-14.0262612525716	-14.0263789683827	-14.0173325087123	NA	3339.1641729359	2467.66081041797	3266.2489612101	5127.06289834268	6235.38614694005	0	0.996648749340626	0.995465468588712	0.996573652824516	0.997817187445392	0.998206333415665	NA	285	12747	285	227	132	53	18	0	0	0	0	0	0	0	12628	12686	12781	12860	12895	12913	119	119	119	119	119	119
G6_SLEEPAPNO	40_50	UKBB	N14_RENALTUB	1.72101602848556	1.95252812669354	1.92814605567279	-10.6075622835489	-10.6099103367984	NA	1.00309763869503	0.710971993455091	1.00291945377356	860.32091586058	1023.76311677425	0	0.0862167074165803	0.00602753068256608	0.0545386865826582	0.990162513106092	0.991731161267904	NA	203	34769	199	138	68	24	10	0	4	3	1	0	0	0	34173	34234	34304	34348	34362	34372	596	597	599	600	600	600
G6_SLEEPAPNO	40_50	UKBB	N14_RENFAIL	2.16626583720701	1.74624377168489	-10.6164320215362	-10.6626717309496	-10.6556166205421	NA	1.00308676396909	1.00271329560841	684.296016005386	1097.44616106673	1308.15777528279	0	0.0308036745608879	0.0815927303340012	0.987621808099641	0.99224795930398	0.993500892528112	NA	130	34998	128	82	37	15	6	0	2	1	0	0	0	0	34392	34438	34483	34505	34514	34520	606	607	608	608	608	608
G6_SLEEPAPNO	40_50	UKBB	N14_URETHRAOTH	2.23878494341556	1.80408572529306	2.29998615363902	-10.9801687926247	3.12004090044666	NA	0.712344264842045	0.711712261849242	0.712109798954964	868.757976643993	1.0037198738867	0	0.00167316553120815	0.0112494628461287	0.00123868369547937	0.98991586362648	0.00188053801887489	NA	296	32978	289	215	120	44	15	0	7	5	3	1	1	0	32439	32513	32608	32684	32713	32728	539	541	543	545	545	546
G6_SLEEPAPNO	40_50	UKBB	N14_URINOTH	1.60107912447469	2.03061182713451	2.31325448071154	-11.4498745217174	2.35075180843461	NA	0.712101522469303	0.454061998228476	0.506849765259525	711.494323308739	1.00363830285115	0	0.0245515843672949	7.74542602246592e-06	5.01917822135201e-06	0.987160426301829	0.0191688945585675	NA	558	33312	546	419	243	105	32	0	12	10	5	1	1	0	32769	32896	33072	33210	33283	33315	543	545	550	554	554	555
G6_SLEEPAPNO	40_50	UKBB	N14_UROLITHIASIS	3.05912016716551	1.41043368414651	2.68638026422531	-11.3314575104261	-11.3784072324774	NA	0.582856281479799	1.00269362006572	0.711293579349495	999.143201347999	1422.48596680171	0	1.53344105964133e-07	0.159532766021836	0.000158886063639856	0.990951245853404	0.993617821998718	NA	143	34658	137	108	59	34	10	0	6	3	2	0	0	0	34057	34086	34135	34160	34184	34194	601	604	605	607	607	607
G6_SLEEPAPNO	40_50	UKBB	NEURO_COMORBIDITIES	1.62412634682495	0.893169573669403	1.64208937830814	1.50910057757569	2.21883842442115	NA	0.467694505979473	0.516273815188072	0.466698172919884	0.721151390004351	0.721710733252301	0	0.000515400225631328	0.0836247821179933	0.000433952262390446	0.0363825006002789	0.00210915695985019	NA	2312	22074	2294	1778	1001	438	142	0	18	13	9	4	2	0	21926	22442	23219	23782	24078	24220	148	153	157	162	164	166
G6_SLEEPAPNO	40_50	UKBB	O15_PREG_BIRTH_PUERP	-14.0264684090902	-14.0251985794745	-14.0206659849828	-14.0163986466964	-14.0089824996256	NA	4293.51938178107	2741.69143649656	2744.02788137315	3156.21514803064	3133.45568855359	0	0.99739340115089	0.995918417202838	0.995923210430403	0.996456695505616	0.996432847716952	NA	122	13549	122	118	111	90	49	0	0	0	0	0	0	0	13355	13359	13366	13387	13428	13477	194	194	194	194	194	194
G6_SLEEPAPNO	40_50	UKBB	OFFICIAL_TILASTOKESKUS	-11.2837045491214	1.80218284724155	2.34811509025055	-11.3471717383648	3.02139510122157	NA	633.68694874255	0.710849579605112	0.711058364055509	1009.43512773542	1.00341171411001	0	0.985793272337708	0.01123664472336	0.000959016718409991	0.991031080434801	0.00260284239536222	NA	192	34785	187	141	80	33	12	0	5	5	3	1	1	0	34192	34238	34299	34346	34367	34379	593	593	595	597	597	598
G6_SLEEPAPNO	40_50	UKBB	PAIN	1.3962226412795	2.26093374555987	1.42273414621326	-12.685448436026	2.37515537179046	NA	0.58512918194639	0.301873080717055	0.584627458920262	935.955154620654	0.714162572627892	0	0.0170244881575131	6.90400466776349e-14	0.0149505817208867	0.989186219520623	0.00088168049907121	NA	1186	31212	1166	921	524	267	80	0	20	17	5	2	2	0	30813	31058	31455	31712	31899	31979	399	402	414	417	417	419
G6_SLEEPAPNO	40_50	UKBB	PNEUMONIA	2.7593664245534	2.28760715472763	-11.3567994290566	-11.3544238136318	3.78099241454166	NA	0.711868779794801	0.711137893732954	886.869507914166	1403.87079260379	1.00370459141196	0	0.000106087835170661	0.0012961699953091	0.989782975736071	0.993546827289719	0.000165196471710934	NA	144	34299	139	94	47	18	6	0	5	3	1	1	1	0	33727	33772	33819	33848	33860	33866	572	574	576	576	576	577
G6_SLEEPAPNO	40_50	UKBB	PULMONARYDG	1.43273715360932	1.13814864758064	1.60281004672954	-13.4801931005265	-13.3668660753867	NA	0.592002980685855	0.514034392242078	0.514711277762291	1360.88762146789	1821.23950885836	0	0.0155140238953979	0.0268185426057202	0.00184570549876264	0.992096730179681	0.994144031981661	NA	1316	20418	1305	1057	641	303	100	0	11	8	4	0	0	0	20221	20469	20885	21223	21426	21526	197	200	204	208	208	208
G6_SLEEPAPNO	40_50	UKBB	PULM_ANXIETY	2.81976984187496	2.00373461305646	3.09746525574959	-11.0970380836408	-10.9861864509401	NA	0.585069243014332	0.71278824690337	0.584907083752684	1044.32402463711	1821.23701371913	0	1.43883165274277e-06	0.00493690858414749	1.18591513497952e-07	0.991521799243553	0.995186977134704	NA	274	30824	266	185	91	38	8	0	8	5	3	0	0	0	30421	30502	30596	30649	30679	30687	403	406	408	411	411	411
G6_SLEEPAPNO	40_50	UKBB	PULM_IMMUNECOMORB	2.16868582628329	3.27191880696568	-13.1587922168244	-13.1723070636793	-13.0228960849077	NA	1.01395551649377	0.47488102511058	2106.98731204107	2950.32471590189	4732.59257192091	0	0.0324488516747916	5.58018501228472e-12	0.995016994721619	0.996437698717399	0.997804426548059	NA	410	22476	404	319	187	94	23	0	6	5	0	0	0	0	22371	22456	22588	22681	22752	22775	105	106	111	111	111	111
G6_SLEEPAPNO	40_50	UKBB	PULM_INFECTIONS	0.769218883486958	1.0990077936808	1.53900339821633	-13.2602360453828	1.27068086619629	NA	0.713263502248673	0.455441986130579	0.455909738117866	1059.89429433591	1.00471003641521	0	0.280833071660971	0.0158193148095937	0.00073634673908336	0.990018003049075	0.205970294171366	NA	1241	28302	1228	1011	627	285	96	0	13	11	6	1	1	0	27906	28123	28507	28849	29038	29134	396	398	403	408	408	409
G6_SLEEPAPNO	40_50	UKBB	PULM_MEDICATIO_COMORB	-11.5095806621534	1.18262760894979	1.86807210290992	-11.5521350778843	-11.6500615688261	NA	741.533845005378	1.00258659120739	1.00299862458351	1251.39524418685	2023.22367377382	0	0.98761627933847	0.238168683445403	0.0625344475918199	0.992634509877439	0.995405672140089	NA	191	34723	189	144	70	28	7	0	2	2	1	0	0	0	34123	34168	34242	34284	34305	34312	600	600	601	602	602	602
G6_SLEEPAPNO	40_50	UKBB	PULM_PNEUMONIA_SEPSIS	2.90353908080338	2.42220498902126	-11.7732494809136	-11.7735514782474	3.96014666429346	NA	0.713810222387765	0.712801892248814	1163.47533687709	1884.52064333152	1.00558570437576	0	4.74870899951016e-05	0.000678441715074567	0.991926314735716	0.995015244924854	8.21124895609372e-05	NA	144	27440	139	94	47	18	6	0	5	3	1	1	1	0	27046	27091	27138	27167	27179	27185	394	396	398	398	398	399
G6_SLEEPAPNO	40_50	UKBB	PULM_PSYCH_COMORB	1.1495811465184	2.25999306736641	2.81346045550283	-12.1831613330065	3.3418537224683	NA	1.00837983405152	0.463843887329847	0.465244726299164	1159.33748706412	0.723456880794261	0	0.254274676949845	1.10298679512488e-06	1.47320797598684e-09	0.991615403172191	3.85064122309715e-06	NA	707	23445	694	540	302	145	48	0	13	12	7	2	2	0	23280	23434	23672	23829	23926	23974	165	166	171	176	176	178
G6_SLEEPAPNO	40_50	UKBB	Q17_CONGEN_MALFO_DEFORMAT_CHROMOSOMAL_ABNORMALITI	2.25574811841321	1.71997930143744	-11.4372650387954	-11.5678394235025	-11.52798353638	NA	1.00317132945298	1.00264080783178	938.380943635446	1292.29401302028	1889.3365828359	0	0.0245368730629281	0.0862629144063148	0.990275387285758	0.992857912265986	0.995131654628501	NA	123	34884	121	95	55	27	8	0	2	1	0	0	0	0	34273	34299	34339	34367	34386	34394	611	612	613	613	613	613
G6_SLEEPAPNO	40_50	UKBB	R18_ABDOMI_PELVIC_PAIN	1.86650169034953	1.32313248673158	0.783921458084252	1.37270693264534	1.97850737193095	NA	0.584858919858559	0.583718695800196	1.00406055548319	1.00491504544429	1.00459676328434	0	0.00141599415712217	0.0234067447610356	0.434948855780349	0.171941155829091	0.0489009504849554	NA	709	30411	700	553	314	168	54	0	9	6	3	2	1	0	29985	30132	30371	30517	30631	30685	426	429	432	433	434	435
G6_SLEEPAPNO	40_50	UKBB	R18_ABNORMALITI_BREAT	4.25902038442555	3.09092118647518	3.00803647258938	3.6780351590586	-9.76283690385757	NA	0.367838125666521	0.508741523519358	0.713201488528623	0.714981840884551	1010.76019412785	0	5.29535335904297e-31	1.23508046193249e-09	2.46858200349698e-05	2.68612023875862e-07	0.992293428489925	NA	193	31210	177	137	69	36	8	0	16	8	4	2	0	0	30849	30889	30957	30990	31018	31026	361	369	373	375	377	377
G6_SLEEPAPNO	40_50	UKBB	R18_ABNORMALITI_HEART_BEAT	-11.6306727428697	1.84866326694197	2.38740403953922	-11.6698012286711	-11.3536069073169	NA	1087.19692330916	1.00469412551033	1.00517356582975	1880.76411816768	2596.29093424107	0	0.991464511155415	0.0657644269834046	0.0175434254407205	0.995049302359523	0.996510853745652	NA	171	31252	169	126	66	25	8	0	2	2	1	0	0	0	30903	30946	31006	31047	31064	31072	349	349	350	351	351	351
G6_SLEEPAPNO	40_50	UKBB	R18_ABNORMAL_FINDI_DIAGNOST_IMAGI_FUNCTION_STUDI_WO_DIAGNOSIS	1.74757233988222	-12.1676097177469	-12.155016265546	-12.149560612991	-11.9175920302946	NA	1.00304868006126	847.092896810055	1143.70691715287	1703.44569729677	3160.73707548062	0	0.0814628291187907	0.98853961101628	0.991520452395899	0.994309261128424	0.996991575089912	NA	190	34907	189	133	68	28	5	0	1	0	0	0	0	0	34305	34361	34426	34466	34489	34494	602	603	603	603	603	603
G6_SLEEPAPNO	40_50	UKBB	R18_ABNORMAL_WEIGHT_LOSS	-12.0706777273282	1.83340298417252	-12.0813975624605	-12.0677071685928	-11.9874395315022	NA	1284.47949682555	1.00271017525788	1436.33917818288	1851.75708504787	3606.29214446474	0	0.992502125825545	0.067482407461906	0.993288878371665	0.994800306607326	0.997347809071173	NA	119	35017	118	85	42	23	4	0	1	1	0	0	0	0	34400	34433	34476	34495	34514	34518	617	617	618	618	618	618
G6_SLEEPAPNO	40_50	UKBB	R18_DYSPHAGIA	2.48832330258688	-11.6210352025143	-11.6396643656276	-11.6033657572834	-11.591706125246	NA	1.00520528386797	904.009215251783	1364.56456929544	1861.35634105591	2445.052534718	0	0.0133072884901311	0.989743479331822	0.993194168983439	0.995026161179106	0.996217337430024	NA	127	29487	126	91	42	21	6	0	1	0	0	0	0	0	29084	29119	29168	29189	29204	29210	403	404	404	404	404	404
G6_SLEEPAPNO	40_50	UKBB	R18_DYSPNOEA	-13.0894191239957	2.19381223621829	2.37080500808385	-13.1095960032155	-13.1284714699754	NA	1623.32769588091	0.63321948943021	0.755884374214612	2159.28869321879	3350.29580048723	0	0.993566467026407	0.000531145423887404	0.00170997749724631	0.9951558677525	0.996873417002959	NA	133	18863	128	99	49	28	7	0	5	5	2	0	0	0	18623	18652	18702	18723	18744	18751	240	240	243	245	245	245
G6_SLEEPAPNO	40_50	UKBB	R18_GENERAL_SYMPTOMS_SIGNS	2.11663588911107	2.04999062160544	1.4828850931447	-12.5523858479326	-12.6497632032637	NA	0.507802278140326	0.416230380759666	0.712135529007734	1179.70804638659	1560.16917668529	0	3.06976223769598e-05	8.43023339083065e-07	0.0373143989745941	0.991510470813516	0.993530868109989	NA	667	32737	655	490	269	120	40	0	12	8	2	0	0	0	32272	32437	32658	32807	32887	32927	465	469	475	477	477	477
G6_SLEEPAPNO	40_50	UKBB	R18_HEADACHE1	3.2807941441004	2.7531278758449	2.24972284944943	-11.0739589917136	-11.1627624246922	NA	0.585385067142826	0.583706457968306	1.0040322666043	1252.4955710411	1383.37097637912	0	2.0884970914967e-08	2.3978219899145e-06	0.0250463049870537	0.992945583207171	0.993561742083576	NA	172	31058	165	129	66	29	13	0	7	4	1	0	0	0	30652	30688	30751	30788	30804	30817	406	409	412	413	413	413
G6_SLEEPAPNO	40_50	UKBB	R18_NAUSEA_VOMITI	-12.0235495118784	2.09519257640678	-12.0124322303887	2.83762574399145	-12.0929433832644	NA	1033.87912417373	0.713066147860078	1058.5420234206	1.00513117375528	2297.35225570034	0	0.990721170341855	0.0033003197128751	0.990945726960787	0.00475558412823434	0.995800065820118	NA	259	29745	256	189	108	39	13	0	3	3	1	1	0	0	29338	29405	29486	29555	29581	29594	407	407	409	409	410	410
G6_SLEEPAPNO	40_50	UKBB	R18_OTHER_SYMPTOMS_SIGNS_INVOLVI_DIGES_SYSTEM_ABDOMEN	2.15812882033039	1.75541498763465	1.76909550409874	-11.4594265327283	-11.3441339333003	NA	0.713767319889059	0.713017409699468	1.00472822328165	1125.94411756237	1519.78382843719	0	0.00249807336386382	0.0138182969632786	0.0782773073300734	0.991879577755018	0.994044399537544	NA	342	30075	337	240	117	48	16	0	5	3	1	0	0	0	29674	29771	29894	29963	29995	30011	401	403	405	406	406	406
G6_SLEEPAPNO	40_50	UKBB	R18_PAIN_THROAT_CHEST	2.35614872849175	1.88464618461397	2.42639893646388	1.83703211431529	2.8655314246737	NA	0.509681606080677	0.508206904752572	0.509440164886125	1.00566967400382	1.00563066286395	0	3.7862121443863e-06	0.000208554041501442	1.90855725559049e-06	0.0677485800958646	0.00437898056521016	NA	596	32015	582	436	246	104	22	0	14	10	6	2	1	0	31646	31792	31982	32124	32206	32228	369	373	377	381	382	383
G6_SLEEPAPNO	40_50	UKBB	R18_SYMPTOMS_SIGNS_ABNORMAL_CLINI_LABOR_FINDI_NOT_ELSEW_CLASSIFIED	2.28672983737779	1.92703796386259	1.18149415443705	0.842028391876141	1.52183388324886	NA	0.338135359626785	0.321868056496195	0.589429183799769	1.00848405034467	1.00783038314192	0	1.35383119657672e-11	2.13690020734085e-09	0.0450195488789737	0.403748856957974	0.131040891171918	NA	2253	27288	2227	1679	962	445	129	0	26	16	5	2	1	0	27044	27592	28309	28826	29142	29271	244	254	265	268	269	270
G6_SLEEPAPNO	40_50	UKBB	R18_SYMPTOMS_SIGNS_CONCERNI_FOOD_FLUID_INTAKE	-12.2658430224899	1.95194004329325	-12.2766013024041	-12.2516797298411	-12.2636121037297	NA	1507.57976957958	1.0040975560398	1707.98288043496	2290.69740067213	4095.13796564048	0	0.993508390735189	0.0518985263587719	0.994265032508943	0.995732574939038	0.997610597685844	NA	145	31080	144	102	50	25	5	0	1	1	0	0	0	0	30674	30716	30768	30793	30813	30818	406	406	407	407	407	407
G6_SLEEPAPNO	40_50	UKBB	R18_SYMPTOMS_SIGNS_INVOLVI_CIRCULATO_RESPI_SYSTEMS	2.98642582793585	2.11550589367658	1.65781553664972	2.43774476821443	2.24378583066062	NA	0.303265870385009	0.363902248813984	0.584493771282343	0.585648271633762	1.00478994125492	0	7.02351362904899e-23	6.12200054539452e-09	0.00456356771417455	3.14820200603161e-05	0.025543045310116	NA	896	32912	869	653	369	161	43	0	27	15	7	4	1	0	32505	32721	33005	33213	33331	33374	407	419	427	430	433	434
G6_SLEEPAPNO	40_50	UKBB	R18_SYMPTOMS_SIGNS_INVOLVI_COGNITION_PERCEP_EMOTIONAL_STATE_BEHVI	3.54694468651906	2.82223615683923	2.805497525672	-10.3229185992178	-10.1675358748102	NA	0.454808153645546	0.505507857335667	0.711481234354702	798.790663763844	1098.29971622738	0	6.25129346727478e-15	2.36442975220627e-08	8.04087523496699e-05	0.989689078138968	0.992613670110846	NA	166	34963	155	116	58	22	7	0	11	6	2	0	0	0	34372	34411	34469	34505	34520	34527	591	596	600	602	602	602
G6_SLEEPAPNO	40_50	UKBB	R18_SYMPTOMS_SIGNS_INVOLVI_DIGES_SYSTEM_ABDOMEN	1.29196163419772	1.31663010242516	0.978871400167515	0.958655654531196	1.62718823835329	NA	0.584235508896925	0.45485564513315	0.712532142530988	1.00449140423309	1.00422221865821	0	0.0270101359029097	0.00379628799026535	0.169506072369941	0.339896792776503	0.105157805284516	NA	1192	31729	1180	884	482	236	72	0	12	9	4	2	1	0	31272	31568	31970	32216	32380	32452	457	460	465	467	468	469
G6_SLEEPAPNO	40_50	UKBB	R18_SYMPTOMS_SIGNS_INVOLVI_SKIN_SUBCU_TISSUE	-12.9786307704974	-12.9873382254797	-12.9612985736798	-12.9840893466318	-12.9206991449504	NA	1689.48442904217	1368.13146749293	1890.18149610139	3191.18601118593	3697.60996070849	0	0.993870705711386	0.992425990283649	0.994528811652961	0.996753628335741	0.997211927301105	NA	162	34833	162	120	58	21	9	0	0	0	0	0	0	0	34230	34272	34334	34371	34383	34392	603	603	603	603	603	603
G6_SLEEPAPNO	40_50	UKBB	R18_SYMPTOMS_SIGNS_INVOLVI_URINARY_SYSTEM	1.69491756302453	0.51003490451352	-12.2006188006509	-12.2560178685067	2.59460228013563	NA	0.711570018156763	1.00264599451536	742.263072385442	1089.61698799265	1.00320106308649	0	0.0172216720283369	0.610970292539917	0.986885718277593	0.991025579313094	0.00970058953373548	NA	402	34186	398	302	168	74	20	0	4	2	1	1	1	0	33614	33710	33844	33938	33992	34012	572	574	575	575	575	576
G6_SLEEPAPNO	40_50	UKBB	R18_SYNCO_COLLAP	2.31990292943258	1.84677895317732	2.34997988466316	-10.5723258849412	-10.7140485669756	NA	1.00474604743494	1.0038865649049	1.00442800910989	1142.41960002916	1421.3646938172	0	0.0209466573699654	0.0658227068397858	0.0193033678763155	0.992616219828143	0.993985714560729	NA	129	30994	126	97	57	20	8	0	3	2	1	0	0	0	30593	30622	30662	30699	30711	30719	401	402	403	404	404	404
G6_SLEEPAPNO	40_50	UKBB	R18_UNSPE_HAEMATU	2.33510140184843	-12.2205340854667	-12.2448625660696	-12.354722092135	3.36344364896825	NA	0.711836612817629	802.737309237088	1075.01282348283	1649.21954717327	1.00345257477316	0	0.00103663836924891	0.987853811272295	0.990911945124371	0.994022900208756	0.000802673923216524	NA	215	33655	212	160	85	35	9	0	3	1	1	1	1	0	33110	33162	33237	33287	33313	33322	545	547	547	547	547	548
G6_SLEEPAPNO	40_50	UKBB	RA_CO_MORB	3.70902718092531	3.01283053337428	-12.1325296229911	3.86513533702213	-12.2210638349091	NA	0.526345830757946	0.597745153363499	1849.31032592534	1.01183285327288	4072.33114108101	0	1.83145687554043e-12	4.64739114472881e-07	0.994765460132766	0.000133487057324329	0.997605552403176	NA	239	22164	231	168	66	25	9	0	8	4	1	1	0	0	22030	22093	22195	22236	22252	22261	134	138	141	141	142	142
G6_SLEEPAPNO	40_50	UKBB	RHEUMA_COMORB	1.83550939599845	1.60618672190775	1.68658415950168	2.75612021065117	2.91004341129918	NA	0.517532472655618	0.465681349391919	0.593248759444105	0.521301356552166	0.723212200175352	0	0.000390154399244753	0.000562435195452269	0.00446962857018977	1.24338719810753e-07	5.7272555931725e-05	NA	1468	24671	1450	1122	606	278	87	0	18	14	9	6	2	0	24513	24841	25357	25685	25876	25963	158	162	167	170	174	176
G6_SLEEPAPNO	40_50	UKBB	RHEUMA_ENDPOINTS	0.442210615595146	2.04911096613256	0.694046470322976	2.2744677883835	2.46099369029187	NA	1.00350317858665	0.362165984995691	1.00326235882888	0.712816818387007	1.00400276888051	0	0.659454176602408	1.53206700442987e-08	0.48906946595685	0.00141871270941255	0.0142387869068005	NA	728	33528	715	537	253	100	26	0	13	12	4	3	1	0	33039	33217	33501	33654	33728	33754	489	490	498	499	501	502
G6_SLEEPAPNO	40_50	UKBB	RHEU_ARTHRITIS_OTH	2.20749227006696	1.91738025818125	-11.2277158099509	4.73434491657593	-10.8480989750275	NA	1.00419252654178	1.00381641138417	1058.2585283602	0.713346468780904	2493.3294776579	0	0.0279294479010224	0.056121553370319	0.991534910615174	3.20544578770565e-11	0.996528536057572	NA	138	32007	134	88	37	9	4	0	4	3	2	2	0	0	31563	31609	31660	31688	31693	31697	444	445	446	446	448	448
G6_SLEEPAPNO	40_50	UKBB	SLE_COMORB	3.75841405916589	3.03854723307593	-12.1305532800976	3.88760212282238	-12.223307568349	NA	0.527299608879945	0.598251216538733	1866.69282763508	1.0121288060526	4045.55048641677	0	1.02087139777554e-12	3.79328908155669e-07	0.994815047815196	0.000122526529140729	0.997589259215857	NA	222	22098	214	158	64	25	9	0	8	4	1	1	0	0	21968	22024	22118	22157	22173	22182	130	134	137	137	138	138
G6_SLEEPAPNO	40_50	UKBB	SMOKING	1.57064187658343	-13.8035147982127	1.77058477270491	3.80725084078041	4.18399519292036	NA	1.01266426409358	1746.68571369913	1.01385471253691	0.533602635072159	0.733138251262693	0	0.120901777916392	0.993694631713608	0.0807433706203505	9.6792382545554e-13	1.15007633919333e-08	NA	614	22173	606	468	257	124	31	0	8	7	7	6	2	0	22060	22198	22409	22542	22635	22666	113	114	114	115	119	121
G6_SLEEPAPNO	40_50	UKBB	SMOKING_DEPEND	2.30559960343634	2.53307585946186	2.60822176659198	-12.1145802317151	-12.0745049620302	NA	0.724042145938801	0.522687103142153	0.726029970252271	1799.31022200617	3651.40285457517	0	0.00145082251345627	1.25812728639758e-06	0.00032759149045217	0.99462796166015	0.997361550090698	NA	531	22352	523	394	190	73	12	0	8	6	2	0	0	0	22231	22360	22564	22681	22742	22754	121	123	127	129	129	129
G6_SLEEPAPNO	40_50	UKBB	SPONDYLOPATH_COMORB	3.4234731067147	3.38762074210764	-12.4815380332033	3.27436798529418	-12.4205317809223	NA	0.524556353680142	0.434871718575134	1649.86732642017	1.01362935390775	3878.71847878615	0	6.73619570678742e-11	6.70457244244791e-15	0.993963919801703	0.00123642857139127	0.997444997964578	NA	342	22186	331	256	123	51	15	0	11	7	1	1	0	0	22057	22132	22265	22337	22373	22388	129	133	139	139	140	140
G6_SLEEPAPNO	40_50	UKBB	ST19_COMPLICATIO_PROCED_NOT_ELSEW_CLASSIFIED	-11.0887742263533	1.95912139525612	2.37230506878019	2.52948931327378	3.00687412194434	NA	621.195551850341	0.711396728697896	0.711684552974413	1.00404895612696	1.00353993076786	0	0.985757959994907	0.00588882552673968	0.000858020008589562	0.0117592154608802	0.00273306527612933	NA	224	33804	218	169	101	40	13	0	6	6	4	2	1	0	33252	33301	33369	33430	33457	33470	552	552	554	556	557	558
G6_SLEEPAPNO	40_50	UKBB	ST19_COMPLICATIO_SURGI_MEDICAL_CARE_NOT_ELSEW_CLASSIFIED	1.24325146773666	1.40899851700667	1.96015244674618	2.06551369420294	3.4292938913673	NA	1.00333326633501	0.711039022497031	0.711503148520135	1.00364706584471	0.711802557942417	0	0.215300636689484	0.0475234616482291	0.00587019002265641	0.0395893651211281	1.45178847420667e-06	NA	360	34220	352	273	146	59	17	0	8	7	5	3	2	0	33651	33730	33857	33944	33986	34003	569	570	572	574	575	577
G6_SLEEPAPNO	40_50	UKBB	ST19_FRACT_LOWER_LEG_INCLU_ANKLE	-12.0086618916182	-11.9891746321993	-11.9606877473378	-11.9468961635238	-11.9673532368338	NA	1353.19119256708	1061.46783579486	1308.19878086572	1709.83691660179	2131.36051086436	0	0.992919403991159	0.99098816410555	0.992705149037847	0.994425101981848	0.995519990090838	NA	100	34548	100	76	47	26	10	0	0	0	0	0	0	0	33951	33975	34004	34025	34041	34051	597	597	597	597	597	597
G6_SLEEPAPNO	40_50	UKBB	ST19_INJURI_ELBOW_FOREA	-12.1011389232668	1.72763812856659	-12.0808656343598	-12.1133981668948	-12.1009426862124	NA	1334.58109707033	1.00291063166984	1229.15532697195	2314.11545445424	2884.89109636783	0	0.992765385608699	0.0849565050900244	0.99215804482193	0.99582343689059	0.996653209183664	NA	110	34904	109	88	55	15	6	0	1	1	0	0	0	0	34282	34303	34336	34376	34385	34391	622	622	623	623	623	623
G6_SLEEPAPNO	40_50	UKBB	ST19_INJURI_HEAD	-12.200843224611	-12.1917656400117	-12.2390375967111	2.57505935684325	-12.3601186143537	NA	1124.19918530837	894.76667220962	1142.38850329594	1.00353343868559	2029.13693238836	0	0.991340793105537	0.989128651209486	0.991451986516567	0.0102881029127316	0.995139861352642	NA	162	34699	161	122	69	33	13	0	1	1	1	1	0	0	34103	34142	34195	34231	34251	34264	596	596	596	596	597	597
G6_SLEEPAPNO	40_50	UKBB	ST19_INJURI_KNEE_LOWER_LEG	-12.0618335007733	1.3366703665334	-12.0622527239081	-12.0607478729428	-11.9553843596156	NA	1057.11123773004	1.00259569745481	1020.76984805512	1407.43069064614	1828.25689256516	0	0.990896188065681	0.182462978200678	0.990571761837201	0.993162742003126	0.994782490002091	NA	165	34684	164	127	77	39	14	0	1	1	0	0	0	0	34082	34119	34169	34207	34232	34246	602	602	603	603	603	603
G6_SLEEPAPNO	40_50	UKBB	ST19_INJURI_WRIST_HAND	1.54739475657999	1.65502995366213	-11.6865492770416	-11.7060643663194	-11.8226110624363	NA	1.00323022289316	0.71085206806	746.061116632937	1064.84773035736	1775.76726143226	0	0.122973405183821	0.0198996817258365	0.987502182173541	0.991228886874816	0.994687924846569	NA	204	34586	201	163	86	42	9	0	3	2	0	0	0	0	33982	34020	34097	34141	34174	34183	604	605	607	607	607	607
G6_SLEEPAPNO	40_50	UKBB	ST19_INJURY_POISO_CERTA_OTHER_CONSE_EXTER_CAUSES	0.831684627620622	1.58698821014251	1.58169224961514	2.03159808686149	1.74191733963011	NA	0.712568432450834	0.38685704836144	0.507467349099157	0.585324438957067	1.00430108133149	0	0.24314391617853	4.09134081314575e-05	0.00182803543422826	0.000518732012605619	0.0828369762047743	NA	1112	31487	1095	844	466	217	61	0	17	15	8	4	1	0	31034	31285	31663	31912	32068	32129	453	455	462	466	469	470
G6_SLEEPAPNO	40_50	UKBB	T2D	2.09980543551082	2.04241228429821	2.31016544905251	2.58334217212499	-10.1291669314273	NA	0.712517188819869	0.583008791717633	0.712080147392431	1.00391461833014	763.138696797878	0	0.00320848038727347	0.000459657135210505	0.00117760670363582	0.0100742928929647	0.989409960934149	NA	263	32852	255	183	92	37	14	0	8	6	3	1	0	0	32384	32456	32547	32602	32625	32639	468	470	473	475	476	476
G6_SLEEPAPNO	40_50	UKBB	T2D_INCLAVO	2.04678097017405	1.99336972429129	2.26083310496378	2.52916636079016	-10.1353965140243	NA	0.711995402568634	0.582423468747707	0.711564264715516	1.00351558213213	740.076004383342	0	0.00404397544927235	0.00062038144001756	0.00148667612127484	0.0117252846624342	0.989073252522388	NA	263	34506	255	183	92	37	14	0	8	6	3	1	0	0	33974	34046	34137	34192	34215	34229	532	534	537	539	540	540
G6_SLEEPAPNO	40_50	UKBB	T2D_WIDE	2.07724349441905	2.01199548999269	2.69736933287794	3.24061619403099	-10.1689572826109	NA	0.712508049975983	0.58301711166183	0.583284205060248	0.712614340052367	742.04175658843	0	0.00355236881207845	0.000558501367590339	3.75591523233466e-06	5.42860220015914e-06	0.989066113877457	NA	274	32719	264	191	95	39	15	0	10	8	5	2	0	0	32255	32328	32424	32480	32504	32519	464	466	469	472	474	474
G6_SLEEPAPNO	40_50	UKBB	VWXY20_ACCIDENTS	0.401576962730168	1.46776337596516	1.08864282337282	1.10586166288875	-11.1691040616799	NA	1.00337740566096	0.453696427213846	0.71163990076831	1.00391494627482	763.278946696453	0	0.688990626112738	0.00121590686876551	0.126074556268891	0.270657722436603	0.98832492668521	NA	729	32904	720	570	321	151	37	0	9	8	3	1	0	0	32378	32528	32777	32947	33061	33098	526	527	532	534	535	535
G6_SLEEPAPNO	40_50	UKBB	VWXY20_COMPLICATIO_MEDICAL_SURGI_CARE	1.74063409555428	1.97215531235689	1.10471417383469	1.82753425033714	2.53727758607456	NA	0.711802326152879	0.505616213555204	1.00315455525012	1.00358236064984	1.00341543374072	0	0.0144695689895239	9.59947975640172e-05	0.270792107883542	0.0686052253419158	0.0114505024254028	NA	443	34187	434	323	181	79	23	0	9	7	3	2	1	0	33635	33746	33888	33990	34046	34069	552	554	558	559	560	561
G6_SLEEPAPNO	40_50	UKBB	VWXY20_DRUGS_MEDICAM_BIOLO_SUBST_CAUSI_ADVER_EFFEC_THERAPE_USE	2.55784116283778	-11.5436880771184	-11.5457617778371	-11.7870237382192	-11.7213757890905	NA	1.00403650984899	1030.03569829977	1491.9138615614	2519.02864276823	3524.27853306077	0	0.0108479843453542	0.991058234481175	0.993825318371428	0.996266556965671	0.997346325653912	NA	109	33449	108	63	28	10	3	0	1	0	0	0	0	0	32929	32974	33009	33027	33034	33037	520	521	521	521	521	521
G6_SLEEPAPNO	40_50	UKBB	VWXY20_EXTER_CAUSES_MORBIDI_MORTA	0.783340831329245	1.80025351845258	1.23960068795258	1.57198062637915	-11.5367538061638	NA	0.712520103822814	0.34335750609784	0.58385110957091	0.713518182070405	750.098883270927	0	0.271595938150161	1.57911430380668e-07	0.0337416853551773	0.0275848650130028	0.987728771434297	NA	1172	31543	1156	888	503	231	64	0	16	14	5	2	0	0	31095	31363	31748	32020	32187	32251	448	450	459	462	464	464
G6_SLEEPAPNO	40_50	UKBB	VWXY20_OTHER_EXTER_CAUSES_ACCIDENTAL_INJURY	0.642812304568341	1.70722969561072	0.610526920713047	-12.5719311406797	-12.4830957421088	NA	1.0034464030071	0.453827619462933	1.00325049194994	1037.27285064051	1616.92971493477	0	0.521779660058927	0.000168663771434103	0.54282352539676	0.990329734199712	0.993840195815443	NA	589	32670	582	461	267	126	32	0	7	6	1	0	0	0	32145	32266	32460	32601	32695	32727	525	526	531	532	532	532
G6_SLEEPAPNO	40_50	UKBB	VWXY20_SURGI_OPERA_OTHER_SURGI_PROCED_CAUSE_ABNORMAL_REACTION_PATIENT_COMPLICATION_WO_MENTION_MISAD_TIME_PROCED	1.32773316328807	1.89223462345174	1.27813666503953	1.9924285303868	2.72623268202414	NA	1.00321270107295	0.582129671923778	1.0030447827518	1.00347508096364	1.00331388391769	0	0.185675399654992	0.00115186870938626	0.202572410599463	0.0470856849936605	0.00658312200984956	NA	321	34477	314	251	144	66	19	0	7	6	3	2	1	0	33900	33963	34070	34148	34195	34214	577	578	581	582	583	584
G6_SLEEPAPNO	40_50	UKBB	VWXY20_SURGI_OTHER_MEDICAL_PROCED_CAUSE_ABNORMAL_REACTION_PATIENT_COMPLICATION_WO_MENTION_MISAD_TIME_PROCED	1.32631498459174	2.19742996593421	1.30232693075594	2.01072520309869	2.70526999161077	NA	1.00342003090545	0.505883066664734	1.00324573076282	1.00369601220214	1.00355513492023	0	0.186236621325321	1.40070411268539e-05	0.19424830041803	0.0451428550917311	0.0070243750739031	NA	338	33863	330	262	150	68	20	0	8	7	3	2	1	0	33323	33391	33503	33585	33633	33653	540	541	545	546	547	548
G6_SLEEPAPNO	40_50	UKBB	VWXY20_TRANSPO_ACCIDENTS	-12.2725446745238	-12.2820772951432	1.999067073889	2.7120545927116	-12.4379415445161	NA	1179.89333735293	908.989402118243	1.00365225457926	1.00398086505015	2848.13787760415	0	0.991701031742108	0.989219476433803	0.04639382505467	0.00690687829658256	0.996515614619297	NA	163	31551	161	127	62	29	8	0	2	2	2	1	0	0	31058	31092	31157	31190	31211	31219	493	493	493	494	495	495
G6_SLEEPAPNO	40_50	UKBB	WEIGHTLOSS	-12.0100690868557	1.71747960044512	-12.0266233886198	-12.0273599585923	-12.0412640528395	NA	1201.15661340707	1.00268581073643	1356.38130590787	1746.90523140377	3122.51506596497	0	0.992022281754926	0.0867347782618794	0.992925491272248	0.994506645907188	0.996923148594836	NA	131	34997	130	95	45	25	5	0	1	1	0	0	0	0	34381	34416	34466	34486	34506	34511	616	616	617	617	617	617
G6_SLEEPAPNO	40_50	UKBB	Z21_ACQUI_ABSENCE_ORGANS_NOT_ELSEW_CLASSIFIED	-13.0228167565008	-13.0255523174031	2.9194138616932	3.25516398111391	-12.9937824026928	NA	1724.24165921942	1476.74083561379	0.719311505686886	1.0100838840538	5670.63609781813	0	0.99397381127828	0.992962372219595	4.93630367486254e-05	0.00127003116060295	0.998171716697368	NA	291	24648	288	194	103	36	10	0	3	3	3	1	0	0	24438	24532	24623	24690	24716	24726	210	210	210	212	213	213
G6_SLEEPAPNO	40_50	UKBB	Z21_FACTO_INFLUENCI_HEALTH_STATUS_CONTACT_W_HEALTH_SERVI	0.899280980742018	1.5158224117378	1.37042384467284	1.8990362621161	2.98158700201659	NA	0.511655289630021	0.306727541047555	0.422086229361823	0.462028976210031	0.396761145702909	0	0.0788170430727932	7.73576808953668e-07	0.00116715934835166	3.95298918801358e-05	5.6991035963982e-14	NA	2504	23337	2470	1925	1077	522	171	0	34	30	18	12	7	0	23112	23657	24505	25060	25411	25582	225	229	241	247	252	259
G6_SLEEPAPNO	40_50	UKBB	Z21_FOLLOW__EXAM_TREAT_CONDI_OTH_MALIG_NEOPLASMS	2.09951537775171	-12.6032179535637	2.29814285631463	-12.5966394259867	-12.7486021674805	NA	1.00405364087647	1191.71435899041	1.00426669316055	2335.47929859673	4399.70289812721	0	0.0365245630348484	0.99156196659257	0.0221154568788207	0.99569655128532	0.997688048751768	NA	145	29321	143	111	55	27	5	0	2	1	1	0	0	0	28911	28943	28999	29027	29049	29054	410	411	411	412	412	412
G6_SLEEPAPNO	40_50	UKBB	Z21_MEDICAL_OBSER_EVALU_SUSPECTED_DISEA_CONDI	-12.277626313507	1.37111783129352	-12.3090367965734	-12.3168550094644	3.51341697256819	NA	1204.26527075324	1.00377408515212	1299.12413049516	2096.8769405439	1.00461408806211	0	0.991865613816899	0.171950711226779	0.992440257829777	0.995313329195553	0.000470027838988489	NA	169	29436	167	135	66	25	8	0	2	2	1	1	1	0	29021	29053	29122	29163	29180	29188	415	415	416	416	416	417
G6_SLEEPAPNO	40_50	UKBB	Z21_OTHER_MEDICAL_CARE	1.05031086749695	2.02762044074762	1.25306286566136	-11.1020581743292	2.99711224402401	NA	1.00438179483367	0.507528971336398	1.00425559593795	789.279980454923	1.00485141526187	0	0.295686308709417	6.46715518586261e-05	0.212121549874154	0.988777279375253	0.00285771853602865	NA	520	30828	513	373	191	64	18	0	7	6	2	1	1	0	30424	30564	30746	30873	30919	30937	404	405	409	410	410	411
G6_SLEEPAPNO	40_50	UKBB	Z21_PERSONAL_HISTORY_ALLERGY_DRUGS_MEDICAM_BIOLO_SUBST	2.24851842226272	2.30425360532439	2.02776040179656	2.10261149902512	3.08510996723912	NA	0.588244250593078	0.460171365779047	0.716515466801017	1.00829165816446	1.00902632147392	0	0.000132146686717239	5.51754857372334e-07	0.00465436121888135	0.0370401967331585	0.00223182792988518	NA	572	25224	560	434	232	113	28	0	12	9	4	2	1	0	24994	25120	25322	25441	25526	25554	230	233	238	240	241	242
G6_SLEEPAPNO	40_50	UKBB	Z21_PERSONAL_HISTORY_CERTA_OTH_DISEA	0.572654234039335	1.73244380562352	1.9364109112568	1.77699411730063	3.19370796870923	NA	1.00554500975465	0.458555458936698	0.58693904148164	1.00594748169041	0.71651942125765	0	0.569019332717488	0.000158063427133402	0.000969716178341242	0.0773140193278296	8.30168054458116e-06	NA	852	26675	840	636	318	121	42	0	12	11	6	3	2	0	26403	26607	26925	27122	27201	27243	272	273	278	281	282	284
G6_SLEEPAPNO	40_50	UKBB	Z21_PERSONAL_HISTORY_MALIG_NEOPLASM	-12.4736967875123	1.80027045326959	2.47099510471788	-12.5082943950773	-12.4549902466243	NA	1452.75318716317	1.00781701616697	1.00892482024153	2716.50099577879	3687.38282080593	0	0.993149250759001	0.0740495862013595	0.0143198970709219	0.996326104894182	0.997304965063529	NA	299	24511	297	204	106	43	17	0	2	2	1	0	0	0	24331	24424	24522	24585	24611	24628	180	180	181	182	182	182
G6_SLEEPAPNO	40_50	UKBB	Z21_PERSONAL_HISTORY_MEDICAL_TREAT	2.59234593284639	-13.1492567569959	1.74883216647569	2.7004595194503	-13.0374985067568	NA	0.587084397886624	1286.8741422459	1.00571916302002	1.00701160902579	4247.4607329398	0	1.00717456466753e-05	0.991847371825477	0.0820546084025439	0.00732585757395152	0.997550912630076	NA	332	25198	327	217	111	46	15	0	5	2	2	1	0	0	24960	25070	25176	25241	25272	25287	238	241	241	242	243	243
G6_SLEEPAPNO	40_50	UKBB	Z21_PERSONAL_HISTORY_OTH_DISEA_CONDI	2.08645915290467	1.6535657997853	-13.1068645735561	1.88443468748946	2.7710775618808	NA	0.587151321529952	0.58638292766801	1226.2268929846	1.00690597556684	1.00716037756375	0	0.000380099522311147	0.00480323420752373	0.991471753054951	0.0612744133968416	0.00593453621329735	NA	567	25466	559	437	248	109	30	0	8	5	2	2	1	0	25225	25347	25536	25675	25754	25784	241	244	247	247	248	249
G6_SLEEPAPNO	40_50	UKBB	Z21_PERSONAL_HISTORY_RISK__NOT_ELSEW_CLASSIFIED	2.15365191263782	1.76981232263893	2.44283330866224	-10.5379854650586	-10.5560631090209	NA	1.00760779937899	1.00682889321776	1.00810456589406	1141.77794162327	2279.94484958842	0	0.0325661971197584	0.0787801093832145	0.0153846926691026	0.992636066761587	0.996305836219016	NA	219	24168	216	162	84	33	5	0	3	2	1	0	0	0	23962	24016	24094	24145	24173	24178	206	207	208	209	209	209
G6_SLEEPAPNO	40_50	UKBB	Z21_PERSONS_ENCOUNTERI_HEALTH_SERVI_CIRCUMSTANC_RELATED_REPRODUCTION	-12.9821224888134	1.4649716903942	-12.9822007928676	-12.9470238962348	1.6949193063078	NA	1395.60655565316	0.711860417026455	1042.79225230362	1252.71578444435	1.0040985594327	0	0.99257807605038	0.0395951295315728	0.990067024385022	0.991753878492343	0.0914110496196672	NA	270	29284	267	246	194	127	58	0	3	3	1	1	1	0	28719	28740	28792	28859	28928	28986	565	565	567	567	567	568
G6_SLEEPAPNO	40_50	UKBB	Z21_PERSONS_ENCOUNTERI_HEALTH_SERVI_EXAM_INVES	1.18881999673039	-0.0175586694455914	0.567187077717358	1.42051980948871	2.25946666483201	NA	0.711707346680151	1.00284972726204	1.00310601765012	1.00357386334886	1.00356426821633	0	0.0948446822318221	0.986030733109235	0.571780753179291	0.156933332971129	0.0243575614601125	NA	679	33297	673	521	275	112	28	0	6	4	3	2	1	0	32798	32950	33196	33359	33443	33471	499	501	502	503	504	505
G6_SLEEPAPNO	40_50	UKBB	Z21_PERSONS_ENCOUNTERI_HEALTH_SERVI_OTH_CIRCUMSTANC1	-12.1793952514596	1.00150299300913	0.752426402762887	2.70384947805245	2.90452994472345	NA	677.991040200386	0.71120582613927	1.00316520865322	0.507247347282429	0.71217955126324	0	0.985667614729964	0.159078953724602	0.453223187945792	9.79773030584227e-08	4.53530351411728e-05	NA	490	33989	481	386	236	125	35	0	9	9	7	6	2	0	33435	33530	33680	33791	33881	33916	554	554	556	557	561	563
G6_SLEEPAPNO	40_50	UKBB	Z21_PERSONS_ENCOUNTERI_HEALTH_SERVI_SPECIFIC_PROCED_HEALTH_CARE	2.0320102064934	1.34243588553036	1.73014225204027	1.05858255034139	2.3664839105522	NA	0.417421078994817	0.454170683466428	0.506820946524582	1.00387037566359	0.712599529950367	0	1.12727327132812e-06	0.00311863296864418	0.00064083580510479	0.291653495759522	0.00089722207452867	NA	1067	32655	1049	800	421	185	56	0	18	12	7	3	2	0	32177	32426	32805	33041	33170	33226	478	484	489	493	494	496
G6_SLEEPAPNO	40_50	UKBB	Z21_PERSONS_W_POTEN_HEALTH_HAZARDS_RELATED_FAMILY_PERSONAL_HISTORY_CERTA_CONDI_INFLUENCI_HEALTH_STATUS	0.912723268482886	1.62353174667327	1.47659642177839	1.16156553103547	2.35282895192153	NA	0.508541123367613	0.291098781405714	0.418494641569116	0.714088053200166	0.586226776257549	0	0.072687557799028	2.44345430267679e-08	0.000418155642728428	0.103813179860211	5.98216351243561e-05	NA	2314	30073	2286	1755	936	412	124	0	28	24	11	5	3	0	29749	30280	31099	31623	31911	32035	324	328	341	347	349	352
G6_SLEEPAPNO	40_50	UKBB	Z21_PRESENCE_OTH_FUNCTIONAL_IMPLANTNTS	-11.7193844866386	3.92968998762928	3.69908527083933	3.947252010886	-11.5837380767304	NA	1329.54343502051	0.460984450873764	0.717099014424698	1.0089526427348	3476.55191989392	0	0.992967063270039	1.53390698361558e-17	2.49065892935408e-07	9.14488001196528e-05	0.997341484068362	NA	127	24338	119	76	39	15	6	0	8	8	3	1	0	0	24133	24176	24213	24237	24246	24252	205	205	210	212	213	213
G6_SLEEPAPNO	40_50	UKBB	Z21_PROBL_RELATED_LIFESTYLE	-13.1886041030998	-13.1884497999547	0.809903337257537	2.76224329854491	2.93059658571191	NA	1176.97653576611	892.996816489224	1.00319291585421	0.507307977096397	0.712248962860097	0	0.991059496038905	0.988216668010066	0.41947891037243	5.18332956017402e-08	3.87905681474728e-05	NA	452	33814	445	358	223	118	34	0	7	7	7	6	2	0	33274	33361	33496	33601	33685	33719	540	540	540	541	545	547
G6_SLEEPAPNO	40_50	UKBB	Z21_TOBAC_USE	-12.2196164654942	-12.2212281241882	1.3998918439594	3.14621389727757	3.29759838245549	NA	1059.38676664518	782.292710902835	1.00307957055452	0.506755705273194	0.712049157478468	0	0.990796914375707	0.98753569798807	0.162836786138096	5.34785535613432e-10	3.63660213552163e-06	NA	212	34446	205	173	122	75	22	0	7	7	7	6	2	0	33865	33897	33948	33995	34048	34070	581	581	581	582	586	588
G6_SLEEPAPNO	50_60	UKBB	AB1_BACT_INTEST_OTH	-12.5707158123352	-12.5552182717097	2.37725738543352	-12.4778797739083	2.130194153598	-12.5515521081098	1367.74875666797	1034.84088374236	0.70971100556236	1360.40652015567	1.00155416633289	2258.0899512637	0.992666899669394	0.990319894374618	0.00080924467339378	0.992681769837802	0.0334293390453127	0.995564995953492	199	46533	166	139	95	77	49	17	1	1	2	0	1	0	45696	45723	45767	45785	45813	45845	869	869	868	870	869	870
G6_SLEEPAPNO	50_60	UKBB	AB1_CANDIDIASIS	2.21720012581825	-12.494050794355	1.92436270126562	1.12411046594866	1.0924673508158	2.33471896473303	0.581179684723055	675.78887368174	0.580409831571033	1.00179394643113	1.00145905154085	1.00162849380234	0.000136183285965821	0.985249472517349	0.000914715004705254	0.261820993887903	0.275327577910525	0.0197574165095679	444	45724	362	283	224	177	124	51	6	3	6	3	2	1	44924	45003	45062	45109	45162	45235	876	879	876	879	880	881
G6_SLEEPAPNO	50_60	UKBB	AB1_DERMATOPHYTOSIS	-12.3747745102965	1.51268021316675	0.504276306110149	1.12528289205051	1.31541998717922	0.183108404126183	483.004286463319	0.3392493090464	0.580675166040596	0.451492210568561	0.381925322600403	1.00146690898137	0.979560095589681	8.2379677913712e-06	0.38515843885283	0.01268959483063	0.000572791845129069	0.854923409770157	1294	45659	888	836	758	676	569	271	15	17	11	11	8	1	45182	45234	45312	45394	45501	45799	868	866	872	872	875	882
G6_SLEEPAPNO	50_60	UKBB	AB1_GASTROENTERITIS_NOS	0.940962227649529	1.41173840984939	0.74339088609694	1.86730036363539	1.76037509904548	1.91026500847484	0.580854765151532	0.358064104726352	0.580194728860396	0.412142235983774	0.502899264331902	1.00141885795651	0.105240595139436	8.05702909053889e-05	0.200095950104042	5.87834826959101e-06	0.00046446861735699	0.0564483091970754	1303	47863	1071	888	671	452	276	78	16	17	12	10	5	1	47147	47330	47547	47766	47942	48140	932	931	936	938	943	947
G6_SLEEPAPNO	50_60	UKBB	AB1_HERPES_SIMPLEX	2.26972046532946	1.47356362337233	1.57813977613119	-11.3417128257615	1.63381045507304	2.32904447617669	1.0026581483652	1.00209736997466	1.0019008643664	712.743428479405	1.0019574803734	1.0019412270958	0.0235923751587323	0.141431938195205	0.115222831818707	0.987303992850639	0.102970832270122	0.0200969968547796	172	42999	109	114	98	87	75	46	4	3	3	2	2	1	42195	42190	42206	42217	42229	42258	863	864	864	865	865	866
G6_SLEEPAPNO	50_60	UKBB	AB1_INFECT_PARASIT	0.616573020467847	1.01575564500484	0.748481494954721	0.970634367276777	0.957978649415365	0.723192048546622	0.360562503570724	0.227561529921255	0.284831277795635	0.284626730514665	0.283767724599331	0.503488231477714	0.0872601602602204	8.05741156722712e-06	0.00859373738098078	0.000649150137329833	0.000735678824396483	0.150898973057475	5328	37703	4070	3541	2851	2288	1723	758	53	50	38	30	17	4	38247	38776	39466	40029	40594	41559	661	664	676	684	697	710
G6_SLEEPAPNO	50_60	UKBB	AB1_INTESTINAL_INFECTIONS	0.936217772541866	1.10770415062244	1.11922533880792	1.44534887252692	1.47242407307447	1.10656659429272	0.504032533384534	0.358003907981264	0.412201857278989	0.411992051046058	0.450389751630461	1.00136829912184	0.0632464411933183	0.00197403019110406	0.00662285482730716	0.000451156500117569	0.00107843662329998	0.269135953207247	1744	48093	1408	1184	901	662	433	143	18	19	15	10	6	1	47471	47695	47978	48217	48446	48736	940	939	943	948	952	957
G6_SLEEPAPNO	50_60	UKBB	AB1_MYCOSES	0.277150477802825	1.01505795349206	0.868032331916056	0.316417082428595	1.18786563894712	1.35064230218301	0.71026327100158	0.358600528860353	0.412599570053745	0.580418029300812	0.357543323407741	0.502795970862408	0.696382676336445	0.00464594497923984	0.035394763909412	0.585647757362796	0.00089279135695058	0.00722561504160098	1894	46221	1364	1218	1063	928	750	351	18	19	16	13	12	4	45835	45981	46136	46271	46449	46848	898	897	900	903	904	912
G6_SLEEPAPNO	50_60	UKBB	AB1_OTHER_BACTERIAL	1.30108107938641	1.2676701579304	0.642970065240797	2.44958668929837	1.93870060608141	-9.59638210897254	0.709722954706109	0.579906153475163	1.00156764279299	0.503026185789147	0.709065290402391	435.571225085004	0.0667692817834331	0.0288161974760348	0.520896755494374	1.11767725636355e-06	0.00625389362726508	0.98242265490159	671	48509	584	388	248	169	103	41	9	8	6	6	2	0	47625	47821	47961	48040	48106	48168	962	963	965	965	969	971
G6_SLEEPAPNO	50_60	UKBB	AB1_OTHER_BACT_INOTHER	-12.5245504544118	1.64803056280485	1.1170873257591	0.722077876536465	0.794363122409541	2.27357662137087	701.79368168326	0.450829652872105	0.709418906335572	1.00158251747846	1.00141760202737	0.708797254431024	0.985761320940616	0.000256630681976985	0.115336979836596	0.470948288531602	0.427638807224287	0.00133822212472388	695	47893	566	448	313	232	156	69	7	8	5	4	3	2	47105	47223	47358	47439	47515	47602	910	909	912	913	914	915
G6_SLEEPAPNO	50_60	UKBB	AB1_OTHER_SEPSIS	1.54497025721424	1.15831906908706	-11.1658096621033	2.61787413659685	2.55162618396554	-11.1109465200712	0.709710250192483	0.70920618255231	440.190080947979	0.579991368342457	0.709166807231888	1377.91067360899	0.0294878177060992	0.102414035351538	0.97976312454596	6.37233670750413e-06	0.000320597128450637	0.99356623271571	534	48361	479	294	176	112	65	19	6	5	4	5	2	0	47454	47639	47757	47821	47868	47914	956	957	958	957	960	962
G6_SLEEPAPNO	50_60	UKBB	AB1_OTHER_SUPERF_MYCOSIS	1.29524674908622	1.31198022953361	0.740031952024166	-11.7692891584403	0.772655868794261	2.34211037037123	1.00236536699958	0.709834503889453	1.00202033931246	556.589794434528	1.00162257304523	0.709468464962628	0.196291269126582	0.0645603579346701	0.46018646000742	0.983129704389352	0.440467380994595	0.000962659062236583	336	45316	232	216	193	172	139	65	4	4	3	3	3	2	44561	44577	44600	44621	44654	44728	855	855	856	856	856	857
G6_SLEEPAPNO	50_60	UKBB	AB1_OTHER_VIRAL	-11.4660752107611	0.638185160186784	1.92905202089424	1.06202869798551	0.342484137815713	1.25748009725858	424.887478729744	0.709736160304954	0.412605759643456	0.709563974098979	1.00156323425282	1.00134727542497	0.978470784506647	0.368553340163394	2.93536995804226e-06	0.134462422266532	0.73238882880214	0.209192769270174	724	46826	507	489	416	345	263	120	7	7	9	3	2	1	46094	46112	46185	46256	46338	46481	942	942	940	946	947	948
G6_SLEEPAPNO	50_60	UKBB	AB1_SEPSIS	1.50860680368293	1.10573739979435	-11.8139898394638	2.55643746496391	2.4301429939246	-11.734993158817	0.709696388291518	0.7092099875532	590.305005750878	0.579959968170363	0.709096892749033	1776.69414153576	0.0335276375164961	0.118970008175882	0.984032710570228	1.04351199039968e-05	0.000610073764093833	0.994730042968407	552	48391	493	309	186	118	70	23	6	5	4	5	2	0	47487	47671	47794	47862	47910	47957	957	958	959	958	961	963
G6_SLEEPAPNO	50_60	UKBB	AB1_SEPSIS_BACT	1.24409904026948	1.58484793494732	2.21104645574499	2.83032431882508	2.36791758170308	-8.21488978754251	1.00181828377711	0.709260356879412	0.709341187826133	0.709505746161494	1.00146016409229	607.564342488053	0.214295224402923	0.0254496673654352	0.00182675386970794	6.63106898696185e-05	0.0180561297386905	0.989212115387866	329	47841	303	185	100	58	28	7	5	4	4	3	1	0	46951	47069	47154	47196	47226	47247	911	912	912	913	915	916
G6_SLEEPAPNO	50_60	UKBB	AB1_SEPSIS_BACT_IMPL	1.29110429664349	1.65087582358892	2.30619586501628	2.95293949776313	2.55424013340236	-8.338648624697	1.00180450216107	0.709234337903888	0.709304422939813	0.709530537802243	1.00154208266992	703.159713518613	0.197475035587335	0.0199287093146034	0.00114858975526187	3.15719005218884e-05	0.0107627989571967	0.990538247673648	311	47812	288	172	90	52	24	4	5	4	4	3	1	0	46921	47037	47119	47157	47185	47205	909	910	910	911	913	914
G6_SLEEPAPNO	50_60	UKBB	AB1_SEPSIS_CONDITION	2.12441496241651	2.16041663268301	1.73766570556096	1.96817031386917	1.78616980616839	-11.7412830750828	0.27382605255351	0.220368594339777	0.337998699369737	0.382235106338841	0.450466310490034	647.891199531896	8.60993921811134e-15	1.0858896012398e-22	2.73218120298404e-07	2.6172643910245e-07	7.3347543628356e-05	0.985541282639183	1933	47590	1661	1170	754	483	292	115	46	37	18	11	5	0	46945	47436	47852	48123	48314	48491	871	880	899	906	912	917
G6_SLEEPAPNO	50_60	UKBB	AB1_SEPSIS_EXPLICIT	1.55081527836591	1.13553457377266	-11.8841461708671	2.59244478307763	2.46201216258061	-11.7993353272555	0.709801263052295	0.709290510379766	619.632594525978	0.580069550704925	0.70918428317925	1873.1903865933	0.0288992277622139	0.109389264592711	0.984698036333365	7.85139918584563e-06	0.000517344847974212	0.994974111924364	556	48357	496	312	188	119	71	23	6	5	4	5	2	0	47480	47664	47788	47857	47905	47953	931	932	933	932	935	937
G6_SLEEPAPNO	50_60	UKBB	AB1_SEPSIS_IMPLICIT	1.62171516961711	1.2426246156841	-11.6741293950325	2.32875953735228	1.98088656628792	-11.6911333929102	0.709649996465849	0.709335364893619	567.595762745326	0.709473403626857	1.00162368941483	1473.01695192817	0.0222992039205404	0.0798055553554245	0.983590520697327	0.00102935699479682	0.0479653331420112	0.993667366227508	435	48083	389	269	165	89	47	19	5	4	3	3	1	0	47208	47328	47432	47508	47550	47578	916	917	918	918	920	921
G6_SLEEPAPNO	50_60	UKBB	AB1_SEPSIS_VIRAL	-11.2401695454551	1.55290317826771	2.8780779823525	-11.0001577095971	2.81587930379882	-10.9736743040344	732.768096120723	1.00178200889995	0.709612720957092	1084.04051879199	1.00162743125693	2281.63636198026	0.987761467646509	0.121107721907458	4.99537477736808e-05	0.991903710950885	0.00493411271213126	0.996162538565569	159	47479	140	109	58	30	24	9	1	2	3	1	1	0	46608	46639	46690	46718	46724	46739	889	888	887	889	889	890
G6_SLEEPAPNO	50_60	UKBB	AB1_SEPSIS_VIRAL_IMPL	-11.2401695454551	1.55290317826771	2.8780779823525	-11.0001577095971	2.81587930379882	-10.9736743040344	732.768096120723	1.00178200889995	0.709612720957092	1084.04051879199	1.00162743125693	2281.63636198026	0.987761467646509	0.121107721907458	4.99537477736808e-05	0.991903710950885	0.00493411271213126	0.996162538565569	159	47479	140	109	58	30	24	9	1	2	3	1	1	0	46608	46639	46690	46718	46724	46739	889	888	887	889	889	890
G6_SLEEPAPNO	50_60	UKBB	AB1_STREPTSTAPHYCOCC_INOTHER	0.989779627589803	1.857887079784	-12.651023817592	-12.6399155449902	1.42427370523605	-12.5600449028058	1.00215200279746	0.503519226276063	843.948701814004	1026.60480786803	1.00128630067082	2117.18375294542	0.323322035574998	0.000224427203413052	0.988039938284219	0.990176415907353	0.15489739329844	0.99526663327395	381	47494	330	267	187	123	72	28	6	5	1	1	1	0	46646	46709	46789	46853	46904	46948	893	894	898	898	898	899
G6_SLEEPAPNO	50_60	UKBB	AB1_VIRAL_INOTHER	-12.1719352860831	1.67626119828623	-11.8827120250308	-11.8076108609858	-11.8193791595586	-11.677683820918	1030.71749796428	1.0017410437705	1518.94578560752	1739.91514232427	1567.91277766879	2348.1522315592	0.990577851317932	0.0942588423858375	0.993758213195952	0.994585346225296	0.993985372803376	0.996032026759206	187	47363	169	133	39	31	23	14	1	1	0	0	0	0	46499	46535	46629	46637	46645	46654	881	881	882	882	882	882
G6_SLEEPAPNO	50_60	UKBB	AB1_VIRAL_NOS	-11.47108020751	1.08900290443584	1.9662276675161	1.09034182603409	0.369712592621697	1.2384083465122	434.603620633572	0.580576927954903	0.412686042876512	0.709581571981366	1.00155967114303	1.00128245667723	0.978942800383854	0.0606929929295677	1.89356608239234e-06	0.124391712996079	0.712025715355097	0.216153107423554	698	46797	483	470	404	338	259	119	8	8	9	3	2	1	46063	46076	46142	46208	46287	46427	941	941	940	946	947	948
G6_SLEEPAPNO	50_60	UKBB	AB1_VIRAL_OTHER_INTEST_INFECTIONS	-12.5167978119582	0.830818695545457	1.12987538494456	-12.5129642344725	1.96181882520106	-12.4683394060782	1081.08431269476	1.0016783012265	1.00173890778286	965.113500273529	0.70957415701188	1555.82308684972	0.990762296255275	0.406863016503882	0.259356221124191	0.989655495168397	0.00569606104644399	0.993605835323021	304	46487	228	202	159	137	108	44	2	3	3	2	2	0	45695	45721	45764	45786	45815	45879	866	865	865	866	866	868
G6_SLEEPAPNO	50_60	UKBB	AB1_VIRAL_SKIN_MUCOUS_MEMBRANE	-0.0954747361699746	0.346417013762757	0.964849016968535	-0.433695824289505	0.863663408285582	0.32460997556981	1.00234852688113	0.58039550331102	0.451082926075766	1.00171296333071	0.502899117696377	1.0014538367864	0.924115432923139	0.550598377455987	0.0324387856873387	0.66504805074877	0.085911752659131	0.745833005573559	1365	43618	992	935	836	690	539	263	10	11	9	6	5	1	43102	43159	43258	43404	43555	43831	879	878	880	883	884	888
G6_SLEEPAPNO	50_60	UKBB	AB1_VIRAL_WARTS	0.581286771546663	-14.0280999116822	0.713087629972838	-13.974802396869	0.792066063897183	-14.038738350206	1.00237763308346	1066.11333400948	0.709685319574975	1181.57443019342	0.709251682524751	1709.33653532418	0.561976685387838	0.98950160268514	0.314996000015418	0.99056342212985	0.264095656453016	0.993447067662888	674	43155	478	454	422	369	281	141	2	3	3	2	2	0	42482	42506	42538	42591	42679	42819	867	866	866	867	867	869
G6_SLEEPAPNO	50_60	UKBB	AB1_ZOSTER	-12.9403743599795	0.45244093953724	1.04788990541737	0.952572666418832	0.939157437857735	-12.918998123805	784.089351847971	0.709512806196015	0.580226244782462	0.709394746714676	0.709039072198605	1212.80444331645	0.986832551412506	0.523683096244135	0.0709179876218513	0.179337930263941	0.185320573084205	0.991500959394253	786	43469	628	573	472	350	257	109	7	7	6	4	2	0	42747	42802	42903	43025	43118	43266	873	873	874	876	878	880
G6_SLEEPAPNO	50_60	UKBB	ACUTE_RESPIRATORY_INFECTIONS	0.970787044060304	1.28274864444014	1.03996561595611	1.26323163479334	1.29351861970355	0.936583901000827	0.386598381256232	0.246664559851719	0.297776783370608	0.286754032287473	0.275795423356993	0.504378686515447	0.0120355730908238	1.98884957625714e-07	0.000478640747187166	1.05647611822098e-05	2.73020732373966e-06	0.063324502919365	4129	35224	2934	2684	2299	2001	1581	763	42	43	39	28	16	4	35819	36069	36454	36752	37172	37990	558	557	561	572	584	596
G6_SLEEPAPNO	50_60	UKBB	ALCOHOLACUTE10	-11.6593882229255	1.18370179256331	2.04216163966318	-11.6531981438417	-11.7221676434505	-11.7498574352418	834.208246753151	1.00182076989793	0.709654931084032	799.477217274132	793.447727143376	1386.48012297568	0.988848656173121	0.237384119873551	0.00400607999448059	0.988370428258637	0.988212712645811	0.993238332473794	182	49315	141	126	99	76	57	21	3	3	2	0	0	0	48357	48372	48399	48422	48441	48477	996	996	997	999	999	999
G6_SLEEPAPNO	50_60	UKBB	ALCOHOLMENTAL	0.331763682851612	1.14563369927607	1.58307884155233	1.37800609887341	1.00155218370237	-11.4977714032069	1.00202041450109	0.503466522239585	0.450989070274976	0.580334714690904	0.709224127009388	581.839269245669	0.740572929000822	0.0228764730291986	0.000447706259255047	0.0175726280377118	0.157896944580822	0.984233966770291	765	48771	576	496	395	305	233	98	11	14	10	5	2	0	47978	48058	48159	48249	48321	48456	971	968	972	977	980	982
G6_SLEEPAPNO	50_60	UKBB	ALCOHOL_RELATED	-12.6320094427108	0.798836275412879	1.0179443686164	1.60825819635083	1.64706614957151	1.14818387349944	630.226991716097	0.580307155778304	0.580183998601331	0.503487827366433	0.503066464667219	1.00141277370217	0.984008602262674	0.168643709961235	0.0793414638624121	0.00140202173182507	0.00106016812921916	0.251561846501005	836	48651	625	536	427	331	251	113	9	12	10	8	5	1	47885	47974	48083	48179	48259	48397	968	965	967	969	972	976
G6_SLEEPAPNO	50_60	UKBB	ALCOLIVER	-11.4133026279955	-11.4421786865533	-11.4690996616411	-11.5260446179196	2.83865630567239	-11.6063191556177	860.82571058589	743.125771241185	897.525337233001	1121.20422974646	1.0019846557673	2126.89930794111	0.98942151582406	0.987715165661909	0.989804445485101	0.991797844829002	0.00461085234272482	0.995646029472194	112	49355	99	65	39	26	15	5	0	0	0	1	1	0	48370	48404	48430	48443	48454	48464	998	998	998	997	997	998
G6_SLEEPAPNO	50_60	UKBB	ALLERG_ASTHMA	-12.7173283244638	2.60431192288194	-12.6317860460244	-12.6524418104007	-12.7410279092982	4.13905691714391	1819.04629014678	0.714724210482313	1834.47652247478	2472.89998527334	2858.54599118762	1.00619196123336	0.994421869678883	0.000268642424777056	0.994505992694085	0.995917690164564	0.996443703956766	3.89560232904516e-05	175	25051	153	133	82	49	26	12	2	3	1	1	1	1	24823	24843	24894	24927	24950	24964	248	247	249	249	249	249
G6_SLEEPAPNO	50_60	UKBB	ALLERG_ASTHMA_EXMORE	-12.7215742737429	2.61015923503219	-12.6392601227513	-12.6580098987416	-12.7560871514628	4.14382433625069	1823.45984958605	0.71489608053648	1842.65493690404	2485.980795142	2888.70294607293	1.00637370411198	0.994433513102307	0.000261116471863617	0.994527140578157	0.995937383326486	0.996476670634955	3.82871476838743e-05	175	24803	153	133	82	49	26	12	2	3	1	1	1	1	24583	24603	24654	24687	24710	24724	240	239	241	241	241	241
G6_SLEEPAPNO	50_60	UKBB	ALLERG_RHINITIS	-13.0637530358981	-13.0781963258403	-13.1031084654635	-13.1306652494252	-13.1385372500115	-13.1940602105408	1227.15252274733	969.916537466735	1250.97313932018	1783.8133620131	2129.00737814177	3677.96322737227	0.991506214764393	0.989241780776188	0.991642844718746	0.994126818036797	0.995076123459017	0.99713773256928	326	48994	284	235	150	78	46	16	0	0	0	0	0	0	48066	48115	48200	48272	48304	48334	970	970	970	970	970	970
G6_SLEEPAPNO	50_60	UKBB	APPENDACUT_NOCOMPLIC	1.59129426709604	1.00848822567376	1.89375912190856	-12.225597661684	-12.2385131167534	3.26259262087021	1.00244964766363	1.00193089808083	0.709796021206009	889.217725520912	898.43152113851	0.710301532121842	0.112420793138129	0.314153625128582	0.00762967912710306	0.989030461229884	0.989131482541322	4.36395421501685e-06	265	48315	193	173	135	119	89	34	4	4	3	2	2	2	47411	47431	47469	47485	47515	47570	972	972	973	974	974	974
G6_SLEEPAPNO	50_60	UKBB	APPENDICITIS_BROAD	1.33886196016543	0.71342540325579	1.55330626465885	-12.5505427232541	-12.5573503395889	1.94824072980498	1.00234677459562	1.00184422621503	0.709869096293008	906.687055508612	863.313256700758	1.00170858671294	0.181638419812116	0.47639535745014	0.0286580416679433	0.988955875757327	0.98839475405705	0.0517848880690132	344	48358	245	225	186	157	127	57	4	4	3	1	1	1	47481	47501	47540	47569	47599	47669	972	972	973	975	975	975
G6_SLEEPAPNO	50_60	UKBB	ARTHROSIS_COMORB	2.40264549355977	2.02711486008856	2.25349286030099	1.97643527061229	1.97866601107087	2.20398934508604	0.223453583232651	0.207117757381932	0.217236230634749	0.289942506910014	0.311603394298528	0.506416971396573	5.77865139267602e-27	1.27712689073568e-22	3.27425386227918e-25	9.31908722298844e-12	2.15384753225145e-10	1.34825100774563e-05	2896	24672	2303	2016	1500	1039	682	236	75	63	44	26	14	4	24826	25113	25629	26090	26447	26893	364	376	395	413	425	435
G6_SLEEPAPNO	50_60	UKBB	ASTHMA_ACUTE_RESPIRATORY_INFECTIONS	1.90559773404659	1.52072745789267	1.44555257831155	2.2830081928286	2.34458897046963	-11.7756993620744	0.582434217812879	0.504635340692353	0.581701468932813	0.414432065189487	0.382931530778799	629.787344178579	0.00106871983810546	0.00258238100571513	0.0129536152914437	3.61363214386946e-08	9.1981575276945e-10	0.985082105319747	691	42827	457	429	360	321	263	140	14	12	16	13	7	0	42286	42314	42383	42422	42480	42603	761	763	759	762	768	775
G6_SLEEPAPNO	50_60	UKBB	ASTHMA_COMORB	1.29638459762307	1.51282940973892	1.45583502591531	1.75504335043027	1.74010933849289	1.44800528927744	0.25525022046997	0.184623263262652	0.210136013218717	0.213035885027784	0.218343172722612	0.387792626242822	3.79671439144279e-07	2.52384990367142e-16	4.26649105293864e-12	1.74744523060228e-16	1.59179397972094e-15	0.000188486390750689	10576	32269	8427	7330	5676	4120	2858	1247	100	95	74	54	31	7	34018	35115	36769	38325	39587	41198	300	305	326	346	369	393
G6_SLEEPAPNO	50_60	UKBB	ASTHMA_CVDMETABOCOMORB	2.20881241229647	1.97806248912735	2.05731928450982	1.79874834281971	2.15121061253885	1.94027034023409	0.217250655164389	0.1927348084516	0.214820411160239	0.290869501889553	0.27151396171294	0.506954027759515	2.78021258925083e-24	1.03302446546205e-24	9.99757793086609e-22	6.24819215865749e-10	2.31809837535159e-15	0.000129551189689591	4204	28119	3562	2906	2078	1364	828	315	96	76	51	30	19	4	28368	29024	29852	30566	31102	31615	297	317	342	363	374	389
G6_SLEEPAPNO	50_60	UKBB	ASTHMA_EOSINOPHIL_SUGG	-11.4831800415593	1.18555509391592	2.14961465721552	1.72744569936676	1.93143355654893	-11.5726285820278	754.581044079692	1.00199692148611	0.710630233139222	1.00241850438788	1.00222882213709	1203.54010149157	0.987858297652081	0.236732923461948	0.00248681484163389	0.0848382743258059	0.0539623957633002	0.99232806669464	249	42711	196	169	123	92	60	30	5	5	4	2	1	0	42015	42042	42088	42119	42151	42181	744	744	745	747	748	749
G6_SLEEPAPNO	50_60	UKBB	ASTHMA_EXCL	1.11194968615969	1.11513597072744	1.13517402528533	1.18441668306243	0.980183200564901	0.0725740430113095	0.291489337124973	0.224283443819998	0.243885218966337	0.262938063039122	0.288128624392767	0.711284318610501	0.000136338411615203	6.62677052598603e-07	3.2470145120434e-06	6.65148905130649e-06	0.000669204507743633	0.918730961255831	6491	29200	4911	4344	3528	2825	2111	1001	59	57	43	27	13	2	30343	30910	31726	32429	33143	34253	378	380	394	410	424	435
G6_SLEEPAPNO	50_60	UKBB	ASTHMA_HOSPITAL_INFECTIONS	2.20877466428414	1.58149417781188	0.888766996187497	2.31061701292061	2.24289544863788	-11.7986268361988	0.453626059550078	0.452251126275952	0.7104415307955	0.384214304581716	0.382683817824434	619.360139704085	1.12077637275386e-06	0.000470631086209268	0.210932094017406	1.81139590205916e-09	4.60192316165557e-09	0.984801455169552	798	42989	551	500	409	348	277	147	16	13	15	14	7	0	42445	42496	42587	42648	42719	42849	775	778	776	777	784	791
G6_SLEEPAPNO	50_60	UKBB	ASTHMA_HOSPITAL_MAIN	1.61504399346054	0.734584839454441	1.23299704655257	1.22380320646662	1.84312292923546	-11.5136935595928	0.506005648898064	0.581128804572677	0.504103505993375	0.580855277307375	0.451106716719384	550.259678444714	0.00141413224497149	0.206206538944803	0.0144482897397147	0.0351263646463903	4.39289343518393e-05	0.983306194530814	1080	43450	830	749	612	450	308	142	13	10	11	8	5	0	42910	42991	43128	43290	43432	43598	777	780	779	782	785	790
G6_SLEEPAPNO	50_60	UKBB	ASTHMA_HOSPITAL_PNEUMONIA	2.98947279962667	2.67494359970805	-12.1764938146166	1.97833479222663	-12.1753413951219	-12.1400953161517	0.505483571025159	0.504257670222707	1038.06224220584	1.00220485661536	1248.77164710158	2497.84480130998	3.33725544400789e-09	1.12848709508942e-07	0.99064101049795	0.0483837392240848	0.992220865170472	0.996122114360569	246	42845	207	153	95	66	43	18	7	4	0	1	0	0	42104	42158	42216	42245	42268	42293	773	776	780	779	780	780
G6_SLEEPAPNO	50_60	UKBB	ASTHMA_IMMUNECOMORB	1.63003169011367	1.82705536734214	2.79818027376461	2.92404534213168	2.91871702049989	1.42660690006362	0.593549921093688	0.429049371256896	0.31691959086716	0.342345048488391	0.340252757460698	1.00754620339602	0.00602822891034205	2.05913478365553e-05	1.05326522018856e-18	1.32808833747203e-17	9.64657890011588e-18	0.15679832410227	1910	24371	1502	1265	965	704	516	260	24	26	28	18	11	1	24600	24837	25137	25398	25586	25842	155	153	151	161	168	178
G6_SLEEPAPNO	50_60	UKBB	ASTHMA_INFECTIONS	2.20877466428414	1.58149417781188	0.888766996187497	2.31061701292061	2.24289544863788	-11.7986268361988	0.453626059550078	0.452251126275952	0.7104415307955	0.384214304581716	0.382683817824434	619.360139704085	1.12077637275386e-06	0.000470631086209268	0.210932094017406	1.81139590205916e-09	4.60192316165557e-09	0.984801455169552	798	42989	551	500	409	348	277	147	16	13	15	14	7	0	42445	42496	42587	42648	42719	42849	775	778	776	777	784	791
G6_SLEEPAPNO	50_60	UKBB	ASTHMA_MEDICATIO_COMORB	1.99345669820291	1.74200952660306	2.13240159327263	1.82918454928881	-12.5810568801797	2.1646919392287	0.394092981907918	0.368264509246549	0.391787480938017	0.586682130518522	886.395308527652	1.00506395990373	4.22919610312618e-07	2.24164549214973e-06	5.24640420316496e-08	0.00182177952109899	0.988675601152321	0.0312570164087209	1971	27997	1783	1373	839	493	277	102	21	14	9	4	1	1	27928	28338	28872	29218	29434	29609	236	243	248	253	256	256
G6_SLEEPAPNO	50_60	UKBB	ASTHMA_MODE	1.85679894266588	1.01911931527983	1.51382596287391	1.49967403492601	2.15639350328857	-12.5624275715994	0.512256460116055	0.585272669691044	0.50863502490705	0.584845952366987	0.455528213984277	1090.60193366189	0.000289246923120522	0.0816357911094512	0.00291795068966535	0.0103407799588256	2.20321380695692e-06	0.990809529081235	1080	27044	830	749	612	450	308	142	13	10	11	8	5	0	26968	27049	27186	27348	27490	27656	313	316	315	318	321	326
G6_SLEEPAPNO	50_60	UKBB	ASTHMA_NAS	1.26754970916829	1.49039155982118	1.98049123569159	1.95758261048439	1.84692414920064	-13.4106380242155	0.419910646875765	0.291774817012923	0.258680566802307	0.302197699840865	0.327607230951123	1021.16886473932	0.00253930746593946	3.25552441233291e-07	1.91624440231309e-14	9.30566443454411e-11	1.72419289180935e-08	0.9895219744365	2830	26948	2175	1962	1576	1158	810	367	43	42	36	20	10	0	27229	27442	27828	28246	28594	29037	331	332	338	354	364	374
G6_SLEEPAPNO	50_60	UKBB	ASTHMA_NAS_EXMORE	1.2687967591552	1.49377089744081	1.98399846325685	1.96204704991926	1.85236660279959	-13.4104817667671	0.420058723503738	0.292002779239362	0.258938179873294	0.302425036834797	0.327826391760957	1024.70903803647	0.00252339090904046	3.12736801842411e-07	1.82981860049894e-14	8.71486902539973e-11	1.60028443085796e-08	0.989558293594674	2830	26700	2175	1962	1576	1158	810	367	43	42	36	20	10	0	26989	27202	27588	28006	28354	28797	323	324	330	346	356	366
G6_SLEEPAPNO	50_60	UKBB	ASTHMA_NOS	-13.1456049955359	2.61645312286038	-13.1775417612453	-13.1969143981808	3.00951180500542	-13.0554651753126	2347.46358864609	0.716135010499031	2023.50746988029	2309.18265332415	0.71414716022344	3619.24719626987	0.995531934765624	0.000258613987850227	0.99480403064402	0.995440136831152	2.50738431508172e-05	0.99712185132931	211	25077	159	138	108	85	60	29	4	4	2	2	2	0	24874	24895	24925	24948	24973	25004	251	251	253	253	253	255
G6_SLEEPAPNO	50_60	UKBB	ASTHMA_NOS_EXMORE	-13.1482507878331	2.62114777804844	-13.1809851372701	-13.197015297625	3.01347452620712	-13.0536111896062	2349.11053544982	0.716314646418524	2026.00110641079	2318.22027398102	0.714294553197694	3648.09347376837	0.995534168626089	0.000252991121647887	0.994809069791187	0.995457878614878	2.45592802190285e-05	0.997145014874076	211	24829	159	138	108	85	60	29	4	4	2	2	2	0	24634	24655	24685	24708	24733	24764	243	243	245	245	245	247
G6_SLEEPAPNO	50_60	UKBB	ASTHMA_PNEUMONIA	2.99960017705448	2.69010406144181	-12.176715074369	1.9784134131763	-12.1755888569165	-12.1402614639988	0.505527956415957	0.504329584931814	1038.25540741344	1.00220475543011	1248.92865370558	2498.24836946759	2.96365156051095e-09	9.60619684287921e-08	0.990642581614891	0.0483747968523822	0.992221684993352	0.996122687727742	245	42845	206	152	95	66	43	18	7	4	0	1	0	0	42104	42158	42215	42244	42267	42292	773	776	780	779	780	780
G6_SLEEPAPNO	50_60	UKBB	ASTHMA_PNEUMONIA_AND_SEPSIS	2.98947279962667	2.67494359970805	-12.1764938146166	1.97833479222663	-12.1753413951219	-12.1400953161517	0.505483571025159	0.504257670222707	1038.06224220584	1.00220485661536	1248.77164710158	2497.84480130998	3.33725544400789e-09	1.12848709508942e-07	0.99064101049795	0.0483837392240848	0.992220865170472	0.996122114360569	246	42845	207	153	95	66	43	18	7	4	0	1	0	0	42104	42158	42216	42245	42268	42293	773	776	780	779	780	780
G6_SLEEPAPNO	50_60	UKBB	ASTHMA_PSYCH_COMORB	1.77329420661282	2.22386350515516	1.78500547208106	1.93147559491363	2.28733537648062	1.40994703627776	0.371827043165505	0.238438062144062	0.319500210916215	0.349799564694764	0.306077060368776	0.714184983968461	1.85016567558794e-06	1.0911814504846e-20	2.31201455928792e-08	3.35804552458161e-08	7.83449899292596e-14	0.0483585220514517	3206	25177	2484	2175	1695	1247	860	400	45	40	30	21	14	2	25632	25941	26421	26869	27256	27716	222	227	237	246	253	265
G6_SLEEPAPNO	50_60	UKBB	AUD	0.642014397913286	1.49428334785731	2.0284390452912	0.753057779094013	1.51906220129403	-10.7946980177276	1.00190781761268	0.50357298151109	0.451224010515406	1.00170918436973	0.709316619368272	501.197205377463	0.521657906747006	0.00300367049367161	6.94344926982061e-06	0.452187665442051	0.0322268499444189	0.982816629961238	526	49065	407	344	255	185	131	58	9	12	8	3	2	0	48191	48254	48343	48413	48467	48540	984	981	985	990	991	993
G6_SLEEPAPNO	50_60	UKBB	AUD_SWEDISH	-12.6332379972692	0.798836275412744	1.01794436861626	1.6082581963507	1.64706614957136	1.14818387349929	630.976146185059	0.58030715577355	0.580183998596586	0.50348782736236	0.503066464663537	1.00141277369518	0.984026032996789	0.168643709957818	0.079341463859996	0.00140202173170085	0.00106016812913032	0.251561846497759	835	48651	624	536	427	331	251	113	9	12	10	8	5	1	47885	47973	48082	48178	48258	48396	968	965	967	969	972	976
G6_SLEEPAPNO	50_60	UKBB	AUTOIMMUNE	1.37936530613232	1.28922599818509	1.50238111848535	1.05922050571922	1.66073045202678	0.374709990639095	0.339550967058761	0.274004400484695	0.283677740410727	0.412582132417729	0.32117180277497	1.0015722131331	4.8587028787612e-05	2.53705719506544e-06	1.18312483711709e-07	0.0102495044260515	2.33034538218628e-07	0.708313706779048	3116	44786	2519	2135	1635	1187	797	333	38	34	24	16	11	1	44535	44919	45419	45867	46257	46721	810	814	824	832	837	847
G6_SLEEPAPNO	50_60	UKBB	BACT_INTEST_INFECTION_NOS	-11.5113335115141	-11.4891627812343	-11.4555269081949	-11.4242910187588	2.47598541229647	-11.4524586561437	1044.14248872251	761.483041360774	815.31643577939	868.72969270384	1.00132849804347	1812.73396847658	0.991203758750737	0.987962072284549	0.98878976685573	0.989507665299327	0.0134096494489857	0.994959172544688	113	49137	91	83	69	59	34	10	0	0	0	0	1	0	48171	48179	48193	48203	48228	48252	988	988	988	988	987	988
G6_SLEEPAPNO	50_60	UKBB	BLEEDING	1.60459333397214	1.51897470982675	1.18663035698933	0.990300086498488	1.33961155721201	2.15252909968313	0.358992914656706	0.283308541563658	0.382285250239771	0.503103117034007	0.450244276200203	0.579747733162897	7.83266276963068e-06	8.25079762622574e-08	0.00190894737372606	0.0490238804506408	0.00292702648007803	0.000204920576066539	1894	48178	1545	1294	992	687	443	162	30	25	15	10	8	3	47562	47813	48115	48420	48664	48945	935	940	950	955	957	962
G6_SLEEPAPNO	50_60	UKBB	BRADY_UNSPE	1.26808879933884	2.12182761375073	2.24419780884865	-11.7772818620595	1.8932509222077	-11.7514946373466	1.00188112199614	0.503175287939412	0.579907031213047	784.715482227295	1.001584233053	1233.5497657565	0.205617697385156	2.47710493252515e-05	0.000108867999750871	0.98802552158807	0.0587236881658448	0.992399014150817	273	49304	226	187	131	84	54	26	7	7	4	1	1	0	48353	48392	48448	48495	48525	48553	991	991	994	997	997	998
G6_SLEEPAPNO	50_60	UKBB	BRONCHITIS	0.703392268161951	1.04813049210017	0.994364960007807	1.35559576832204	1.22770130625605	0.600078622770427	0.41382328699614	0.257572392463888	0.28421297355667	0.257403273693023	0.273411521725942	0.580051591691238	0.0891797171013144	4.71615476565612e-05	0.00046759998476386	1.39103883013954e-07	7.11210361861855e-06	0.300890191608337	3954	42820	2838	2595	2220	1903	1460	689	38	40	39	30	15	3	43134	43377	43752	44069	44512	45283	764	762	763	772	787	799
G6_SLEEPAPNO	50_60	UKBB	C3_BREAST	1.27613091929153	0.0224992181217184	-14.5149414612081	1.66590963510172	-14.5142566659966	-14.5138627815817	0.716437947714696	1.00523700975219	1637.55544638246	0.584973643497005	2030.73157337761	3373.02005069176	0.0748771289128866	0.982143236001248	0.992927814401555	0.00440174514328422	0.994297324737602	0.996566770691669	980	25952	802	704	546	401	261	108	4	2	3	3	0	0	25794	25892	26050	26195	26335	26488	332	334	333	333	336	336
G6_SLEEPAPNO	50_60	UKBB	C3_BREAST_EXALLC	1.26286947093815	0.0200615690968381	-14.5166015722555	1.66906331137493	-14.5161045565405	-14.5158072624121	0.717533417048831	1.00590601981746	1641.33473925577	0.586067524436434	2040.69481048979	3403.67616575546	0.0784052883810929	0.984088220106467	0.992943291218867	0.00440083710907359	0.994324443824243	0.996597236978625	980	22542	802	704	546	401	261	108	4	2	3	3	0	0	22447	22545	22703	22848	22988	23141	269	271	270	270	273	273
G6_SLEEPAPNO	50_60	UKBB	C3_BRONCHUS_LUNG	-11.2178359949075	-11.1828755488836	-11.044612386997	-11.0616620749988	3.57478921239852	-11.064315703384	791.926248878298	731.584946929254	1027.29363733201	1216.63549607831	1.00132086967504	3103.99449751865	0.988698140969366	0.987804155452484	0.99142196970738	0.992745725554041	0.00035688092745355	0.99715591377888	155	49345	147	75	33	21	8	4	0	0	1	1	1	0	48354	48426	48468	48480	48493	48497	999	999	998	998	998	999
G6_SLEEPAPNO	50_60	UKBB	C3_BRONCHUS_LUNG_EXALLC	-12.2373717088915	-12.2059532473443	-12.058250133001	-12.0756926355521	3.64906806696131	-12.0683191994152	1333.41393641042	1248.78489320537	1735.65806467996	2059.48699291588	1.00173925193513	5296.79552250377	0.992677537992903	0.992201389822345	0.994456849299589	0.995321673047842	0.000269759199709104	0.99818208628367	155	39579	147	75	33	21	8	4	0	0	1	1	1	0	38847	38919	38961	38973	38986	38990	740	740	739	739	739	740
G6_SLEEPAPNO	50_60	UKBB	C3_CANCER	1.22994951582689	0.359522665839513	0.371448531093922	0.690026209816072	0.340348199685996	0.200347528808162	0.283949471806085	0.337950661647016	0.411985509872251	0.450702553535931	0.579853919966353	1.00133923772683	1.48043936567971e-05	0.28740489587305	0.367266301306932	0.125769063441955	0.557233880859361	0.841418347412154	4273	44783	3675	3020	2065	1317	809	353	31	18	14	9	4	1	44510	45165	46120	46868	47376	47832	840	853	857	862	867	870
G6_SLEEPAPNO	50_60	UKBB	C3_CANCER_EXALLC	1.22983316566413	0.359412849316828	0.371342427443939	0.689921166830905	0.340246584021746	0.200249681454683	0.283949590621171	0.337950707129669	0.411985522224466	0.450702565447905	0.579853918659415	1.00133923519008	1.48320967571328e-05	0.287552217661104	0.367403189803733	0.125826684924247	0.557351584643566	0.841494769183705	4273	44780	3675	3020	2065	1317	809	353	31	18	14	9	4	1	44507	45162	46117	46865	47373	47829	840	853	857	862	867	870
G6_SLEEPAPNO	50_60	UKBB	C3_CANCER_WIDE	1.22994951582689	0.359522665839513	0.371448531093922	0.690026209816072	0.340348199685996	0.200347528808162	0.283949471806085	0.337950661647016	0.411985509872251	0.450702553535931	0.579853919966353	1.00133923772683	1.48043936567971e-05	0.28740489587305	0.367266301306932	0.125769063441955	0.557233880859361	0.841418347412154	4273	44783	3675	3020	2065	1317	809	353	31	18	14	9	4	1	44510	45165	46120	46868	47376	47832	840	853	857	862	867	870
G6_SLEEPAPNO	50_60	UKBB	C3_CANCER_WIDE_EXALLC	1.22994951582689	0.359522665839513	0.371448531093922	0.690026209816072	0.340348199685996	0.200347528808162	0.283949471806085	0.337950661647016	0.411985509872251	0.450702553535931	0.579853919966353	1.00133923772683	1.48043936567971e-05	0.28740489587305	0.367266301306932	0.125769063441955	0.557233880859361	0.841418347412154	4273	44783	3675	3020	2065	1317	809	353	31	18	14	9	4	1	44510	45165	46120	46868	47376	47832	840	853	857	862	867	870
G6_SLEEPAPNO	50_60	UKBB	C3_COLON	-11.23593826042	1.13972168918019	2.38633047727487	-11.1817736975921	-11.2081617688256	3.66202249463037	595.325253637074	1.00139691785965	0.709021810590145	881.258248065802	927.722904730296	1.00219680512593	0.98494192981583	0.255065446072526	0.000763591546110277	0.989876378205401	0.990360697530127	0.000258190915909096	219	49250	200	149	86	42	27	9	3	3	2	1	1	1	48272	48323	48386	48430	48445	48463	994	994	995	996	996	996
G6_SLEEPAPNO	50_60	UKBB	C3_COLON_EXALLC	-12.2616673434369	1.18474372608211	2.44341066583687	-12.2042011386522	-12.2355069443208	3.70893444280885	1012.08006292619	1.00179374861717	0.709579806977653	1511.81423464463	1588.86345197869	1.00276976159159	0.990333614808877	0.236958831373253	0.000574318599835949	0.993559104231392	0.993855717693465	0.000216715132229804	219	39629	200	149	86	42	27	9	3	3	2	1	1	1	38907	38958	39021	39065	39080	39098	738	738	739	740	740	740
G6_SLEEPAPNO	50_60	UKBB	C3_COLORECTAL	-12.2550191130481	0.598766012496936	1.83622504219972	-12.2135172969099	-12.1764869984648	3.45859219665487	782.956637189916	1.00140488140089	0.709038501072731	1154.39874190688	1259.28264392397	1.0023534036203	0.987511835479411	0.549889312278044	0.00960485727717631	0.991558553616442	0.992285068299812	0.000559607537705134	331	49141	306	242	138	63	39	13	3	3	2	1	1	1	48173	48237	48341	48416	48440	48466	990	990	991	992	992	992
G6_SLEEPAPNO	50_60	UKBB	C3_COLORECTAL_EXALLC	-12.2592919221862	0.648819448971036	1.90296488492367	-12.2133871909211	-12.1802526387804	3.50111371599743	799.632500473528	1.00179885498737	0.709605800712827	1194.4149032811	1299.57460662015	1.00293879382139	0.987767985196087	0.517208495602186	0.00732444842338112	0.991841442005245	0.992521942798981	0.00048147782188815	331	39785	306	242	138	63	39	13	3	3	2	1	1	1	39068	39132	39236	39311	39335	39361	739	739	740	741	741	741
G6_SLEEPAPNO	50_60	UKBB	C3_CORPUS_UTERI	-12.182944303265	1.92921108045649	-12.1836311030579	-12.1816895401448	3.25617671947471	-12.1815010523703	1478.75519396385	1.00438212868674	1384.59028891346	1777.58072982378	1.00357045989847	3767.43823357679	0.993426583899172	0.0547576940099564	0.9929791464094	0.994532171861928	0.00117619001883048	0.997420152878697	136	27067	122	103	67	39	16	8	2	2	1	1	1	0	26734	26753	26789	26817	26840	26848	345	345	346	346	346	347
G6_SLEEPAPNO	50_60	UKBB	C3_CORPUS_UTERI_EXALLC	-12.1918718679695	1.97331026560282	-12.1941337727963	-12.190636903728	3.31149949250115	-12.190846395638	1512.56313445306	1.00555628491319	1418.30817343313	1851.90000840161	1.00465685471769	3913.37486355655	0.993568796716561	0.0497151678244158	0.993140143033775	0.994747745191244	0.000980197340393001	0.997514454216826	136	21809	122	103	67	39	16	8	2	2	1	1	1	0	21562	21581	21617	21645	21668	21676	259	259	260	260	260	261
G6_SLEEPAPNO	50_60	UKBB	C3_DIGESTIVE_ORGANS	2.2987490755362	0.376415005963388	1.63643378037381	-11.2233448394466	-11.1862550788702	2.85441508419406	0.451151049968126	1.00143491755191	0.709076549333708	617.262592937035	678.496966199261	1.0016452765183	3.48192975774236e-07	0.707009339816027	0.0210081504852468	0.985493304995392	0.986846019449866	0.00437568383228146	520	48987	481	324	172	81	49	18	8	3	2	1	1	1	48038	48195	48347	48438	48470	48501	980	985	986	987	987	987
G6_SLEEPAPNO	50_60	UKBB	C3_DIGESTIVE_ORGANS_EXALLC	2.32142738636978	0.410477671769391	1.6826574735445	-12.2170931518476	-12.185417854067	2.89505658366037	0.451993050730927	1.00178371425685	0.7095810643418	1040.4225168925	1143.43781546086	1.00204818047869	2.80677120606286e-07	0.681991695007285	0.0177237515565806	0.990631108191871	0.991497243998836	0.00386298145019223	520	40219	481	324	172	81	49	18	8	3	2	1	1	1	39498	39655	39807	39898	39930	39961	752	757	758	759	759	759
G6_SLEEPAPNO	50_60	UKBB	C3_FEMALE_GENITAL	-13.1717003497006	1.32628070155753	-13.1706595060718	-13.1704980797321	2.55134208484884	-13.169458434973	1800.54393402397	1.00450157997724	1715.21759405198	2217.68622371333	1.00375619467103	4203.35691124949	0.994163206787345	0.186722494569081	0.993873335579616	0.995261513918715	0.0110284959279367	0.997500166987879	261	26879	229	197	128	75	39	15	2	2	1	1	1	0	26568	26600	26669	26722	26758	26782	341	341	342	342	342	343
G6_SLEEPAPNO	50_60	UKBB	C3_FEMALE_GENITAL_EXALLC	-13.1727242065305	1.36105138092893	-13.1714156236098	-13.1712677499346	2.59406376863691	-13.1699401525037	1831.8181153148	1.00560950263454	1744.68810257252	2278.30766958805	1.00476581496902	4324.04210573789	0.994262409244095	0.17590899241761	0.993976476753773	0.995387325081136	0.00982980366525003	0.997569848902734	261	21950	229	197	128	75	39	15	2	2	1	1	1	0	21717	21749	21818	21871	21907	21931	263	263	264	264	264	265
G6_SLEEPAPNO	50_60	UKBB	C3_HEAD_AND_NECK	2.87288820318923	2.40939042844399	-11.3360935960067	-11.2403970107795	-11.1512536431139	-11.4355719764902	0.709947639572283	0.709416909070658	783.064457289197	972.958938820197	1093.30452377254	1949.31401462136	5.19625278729276e-05	0.000683042337409751	0.98844976545575	0.990782406761975	0.991862048810957	0.995319269281387	105	49361	90	68	49	32	18	7	4	2	0	0	0	0	48374	48396	48415	48432	48446	48457	998	1000	1002	1002	1002	1002
G6_SLEEPAPNO	50_60	UKBB	C3_HEAD_AND_NECK_EXALLC	2.91259963962166	2.45502245478268	-11.33378360393	-11.2363765551442	-11.1554265262132	-11.4417538139348	0.710679362789916	0.710082750941064	804.919352668679	999.886140317119	1123.45516591766	2022.71807760565	4.1613895756703e-05	0.00054546493405581	0.988765642032907	0.991033836436852	0.992077479722243	0.99548669182677	105	39356	90	68	49	32	18	7	4	2	0	0	0	0	38633	38655	38674	38691	38705	38716	734	736	738	738	738	738
G6_SLEEPAPNO	50_60	UKBB	C3_LUNG_NONSMALL	-11.0252357513517	-10.9982533845099	-10.8864371148842	-10.912511257987	-11.1816293065242	-11.0514241928824	805.623057286854	758.149176871573	1068.22488838267	1327.48132202356	1831.69801532121	3639.51133350893	0.98908100913839	0.988425722718629	0.991868781717283	0.993441093260091	0.995129331416567	0.997577216725044	112	49389	107	58	25	15	6	3	0	0	0	0	0	0	48395	48444	48477	48487	48496	48499	999	999	999	999	999	999
G6_SLEEPAPNO	50_60	UKBB	C3_LUNG_NONSMALL_EXALLC	-12.0268325662525	-11.9991578460657	-11.8858468990973	-11.9166453609183	-12.1710456268161	-12.0396398903366	1345.59751329711	1280.93102706426	1798.14683854612	2247.17196887342	3116.33403841817	6185.05082371903	0.99286867271857	0.992525902981721	0.994725978730076	0.995768876205944	0.996883817784973	0.998446862120724	112	39507	107	58	25	15	6	3	0	0	0	0	0	0	38777	38826	38859	38869	38878	38881	735	735	735	735	735	735
G6_SLEEPAPNO	50_60	UKBB	C3_LYMPHNODES_SECONDARY_NAS	1.89092850612386	-13.0875545447084	-13.0931551216235	-13.0302653759784	-12.9507441998674	-12.9491906848676	0.580656098865688	883.607670166308	1050.92441374048	1311.44174618716	1329.15573816935	2245.67842535483	0.00112779932371841	0.988182565332212	0.990059650403679	0.992072483174657	0.992225865598543	0.995399206783167	610	48988	534	373	229	151	98	48	3	0	0	0	0	0	48063	48224	48368	48446	48499	48549	998	1001	1001	1001	1001	1001
G6_SLEEPAPNO	50_60	UKBB	C3_LYMPHNODES_SECONDARY_NAS_EXALLC	1.92278447408341	-13.191209384821	-13.1865658274412	-13.1202971464388	-13.0381826913782	-13.0405838569059	0.581506915503189	947.576947016927	1127.99111483996	1408.36296064091	1424.84233971481	2416.68618343628	0.000944508788349983	0.988893015600949	0.990672694578084	0.992567021855702	0.992698968017456	0.995694587861321	610	40022	534	373	229	151	98	48	3	0	0	0	0	0	39348	39509	39653	39731	39784	39834	747	750	750	750	750	750
G6_SLEEPAPNO	50_60	UKBB	C3_MALE_GENITAL	1.07478608137915	-14.033715901446	1.18613766739027	-14.034270654321	-14.0321702230965	-14.0302740081567	0.710705020823071	1046.03579725629	0.710079810536802	2009.67399211241	2439.02781359165	4463.33034633906	0.130462255861773	0.989295825836944	0.0948345828996101	0.994428132668258	0.995409650455696	0.997491890648864	419	21877	389	325	179	90	44	17	4	2	2	0	0	0	21279	21343	21489	21578	21624	21651	624	626	626	628	628	628
G6_SLEEPAPNO	50_60	UKBB	C3_MALE_GENITAL_EXALLC	1.14861922279851	-13.5037452984938	1.26107309837988	-13.5037771714968	-13.5036595127478	-13.5037075829286	0.711526725474196	834.159022547208	0.710819437323622	1601.24945353295	1958.54050354312	3585.46433425466	0.106461873501831	0.987084046312627	0.0760446716721956	0.993271299745453	0.994498823968147	0.996994984939751	419	18570	389	325	179	90	44	17	4	2	2	0	0	0	18107	18171	18317	18406	18452	18479	489	491	491	493	493	493
G6_SLEEPAPNO	50_60	UKBB	C3_MELANOMA	-13.004439706856	1.18051749382679	0.837730162423153	-12.9180427066736	-12.9202457482896	-12.97823380791	1110.11649848868	0.709241031033258	1.00155458018197	1240.01138805569	1177.83173520662	2103.91385777244	0.990653409468994	0.0960165495296938	0.402913117198353	0.991688043756137	0.991247766930439	0.995078188837425	392	49090	327	279	209	143	104	43	3	3	1	0	0	0	48160	48208	48278	48344	48383	48444	992	992	994	995	995	995
G6_SLEEPAPNO	50_60	UKBB	C3_MELANOMA_EXALLC	-13.0092092006228	1.23868002876965	0.895325690913944	-12.9247834475955	-12.9282768519797	-12.9822251651571	1137.60325425345	0.709874238226271	1.0020143087729	1278.48077200144	1223.51433027247	2198.38992582215	0.990875886738167	0.080997257038582	0.371575633147451	0.991933934608829	0.99156930140172	0.995288253144451	392	39491	327	279	209	143	104	43	3	3	1	0	0	0	38827	38875	38945	39011	39050	39111	726	726	728	729	729	729
G6_SLEEPAPNO	50_60	UKBB	C3_NONHODGKIN	-12.1898181352506	-12.203863093019	-12.2406548737044	-12.2215103279524	2.73101567414793	-11.9823069919837	1214.74069574821	977.180869161184	1120.33349246511	1415.68822571188	1.00141865199957	2848.19509361991	0.991993431610052	0.990035600230511	0.991282564262158	0.993112019227699	0.00638846099905383	0.996643323495713	141	49331	120	93	67	46	22	8	0	0	1	1	1	0	48353	48380	48406	48427	48451	48465	999	999	998	998	998	999
G6_SLEEPAPNO	50_60	UKBB	C3_NONHODGKIN_EXALLC	-12.1907860046982	-12.2060704625873	-12.2418078031752	-12.2283766647616	2.78329376177204	-11.9839065939748	1234.76587829605	999.444642819604	1146.44944564843	1450.57309780117	1.00183211082035	2923.63244868984	0.992122650868865	0.990255795412742	0.99148033620967	0.993273887818363	0.00546603255489475	0.996729497485831	141	39392	120	93	67	46	22	8	0	0	1	1	1	0	38680	38707	38733	38754	38778	38792	733	733	732	732	732	733
G6_SLEEPAPNO	50_60	UKBB	C3_PROSTATE	1.09936302774393	-14.0189913448908	0.570011685795673	-14.0195935593635	-14.0179236084954	-14.0161069309121	0.710683957754454	1057.37366987608	1.00209654001959	2111.2192617692	2639.74336746026	5354.00456727864	0.121885320387876	0.989421706464683	0.56947888844814	0.994701670621266	0.99576298499603	0.997911241499962	395	21948	376	311	164	79	35	10	3	1	1	0	0	0	21336	21401	21548	21633	21677	21702	628	630	630	631	631	631
G6_SLEEPAPNO	50_60	UKBB	C3_PROSTATE_EXALLC	1.17942927823873	-14.028984090623	0.65130584708443	-14.0299595959382	-14.0271818190568	-14.0240205688427	0.711548382343577	1107.75028794296	1.00264169983524	2213.85015210212	2787.35169545381	5710.38437025152	0.0974076881298629	0.989895547107117	0.515957206818602	0.99494355423781	0.995984710295902	0.998040492982827	395	18553	376	311	164	79	35	10	3	1	1	0	0	0	18080	18145	18292	18377	18421	18446	489	491	491	492	492	492
G6_SLEEPAPNO	50_60	UKBB	C3_RECTUM	-12.1355745311781	-12.1408864323722	-12.1243304882192	-12.1105732653405	-12.020727878892	-11.824205678559	1140.03770096081	878.31452705404	1107.61138186118	1712.44287021475	2068.39347118323	3704.33661566309	0.99150676799153	0.988971243147885	0.991266230126074	0.994357324818067	0.995363019982467	0.997453164732917	128	49356	121	100	58	25	11	5	0	0	0	0	0	0	48364	48385	48427	48460	48474	48480	999	999	999	999	999	999
G6_SLEEPAPNO	50_60	UKBB	C3_RECTUM_EXALLC	-12.1352302509099	-12.1412569867023	-12.1259162917903	-12.1138676588555	-12.0134405198992	-11.819099992322	1167.39760796988	906.086719511498	1159.20239621139	1789.46760234369	2152.37769655751	3730.60232350711	0.991706049064796	0.989308935444075	0.991653825956149	0.994598731968205	0.995546651054751	0.997472187916808	128	39403	121	100	58	25	11	5	0	0	0	0	0	0	38683	38704	38746	38779	38793	38799	727	727	727	727	727	727
G6_SLEEPAPNO	50_60	UKBB	C3_RESPIRATORY_INTRATHORACIC	-11.2500161300944	-11.2210543922085	-11.0452025181806	-11.0452197204634	3.54030255150528	-11.315973011215	743.933172673367	683.925765319239	961.581552200013	1190.36680543256	1.0013770884414	2340.27299506226	0.987934572084019	0.98690983019888	0.990835303827241	0.992596665340555	0.000407106010459612	0.996141986429619	176	49315	164	83	38	22	9	6	0	0	1	1	1	0	48330	48411	48456	48472	48485	48488	997	997	996	996	996	997
G6_SLEEPAPNO	50_60	UKBB	C3_RESPIRATORY_INTRATHORACIC_EXALLC	-12.2643083495747	-12.2353216046805	-12.052304551316	-12.0534108967782	3.61272053728268	-12.3342049818538	1249.40585533614	1163.32030230379	1619.12986298966	2005.58384883472	1.00180996872667	3912.34009605447	0.992168001220113	0.991608335035961	0.99406084765683	0.995204801548941	0.000310721546093076	0.997484560344731	176	39606	164	83	38	22	9	6	0	0	1	1	1	0	38877	38958	39003	39019	39032	39035	741	741	740	740	740	741
G6_SLEEPAPNO	50_60	UKBB	C3_SECONDARY_NAS	-11.9211963351109	-11.9015376670364	-11.8948398744372	-11.7907313251802	-11.75953355869	-11.6266532358796	802.304527647501	824.426938938651	1185.66348561833	1674.5974068488	2387.66543344258	5205.65785471988	0.98814491482416	0.988482031719884	0.991995578840836	0.994382193166691	0.996070340423377	0.998217954453212	382	49244	367	147	58	31	14	4	0	0	0	0	0	0	48258	48478	48567	48594	48611	48621	1001	1001	1001	1001	1001	1001
G6_SLEEPAPNO	50_60	UKBB	C3_SECONDARY_NAS_EXALLC	-11.9185990827275	-11.9008130790011	-11.8901790449499	-11.7821194168369	-11.7500953238368	-11.6237142450922	819.213193941089	845.590879485824	1214.60435496711	1715.20640121042	2442.71345600854	5330.65945722811	0.988392117226076	0.988770974492686	0.992189358844699	0.994519203496927	0.996161979838875	0.998260182467067	382	39884	367	147	58	31	14	4	0	0	0	0	0	0	39160	39380	39469	39496	39513	39523	739	739	739	739	739	739
G6_SLEEPAPNO	50_60	UKBB	C3_SECONDARY_RESPIRATORY_DIGESTIVE	-12.2910443274223	-12.2423910377134	2.08392788443573	-12.2325481466578	-12.1534636448983	-12.0599428701897	818.24020849548	851.589190034544	1.00139581283795	1961.58333789976	2140.83805266548	4154.82855160791	0.988015174989649	0.988530058312372	0.0374317857273524	0.995024377574105	0.995470461250127	0.997684037117579	509	49151	484	193	74	33	15	7	1	1	1	0	0	0	48173	48464	48583	48624	48642	48650	1002	1002	1002	1003	1003	1003
G6_SLEEPAPNO	50_60	UKBB	C3_SECONDARY_RESPIRATORY_DIGESTIVE_EXALLC	-12.4541785427606	-12.4226591641161	2.15753363003466	-12.4235182508315	-12.3479030657416	-12.1937681063777	908.634630226243	958.154974542644	1.0018202287531	2215.75859354352	2439.93557629278	4636.01962724554	0.989064157016236	0.989655566655687	0.0312704899184592	0.995526371196205	0.995962123239685	0.997901387639731	509	40083	484	193	74	33	15	7	1	1	1	0	0	0	39370	39661	39780	39821	39839	39847	737	737	737	738	738	738
G6_SLEEPAPNO	50_60	UKBB	C3_SECONDARY_WITHOUT_SITESPEC	-10.9170288284975	-10.9411155918394	-11.0384566364781	-11.0227864170625	-11.1092232763637	-10.9904540282939	863.96125209751	775.726454935937	1064.19761703143	1238.55996662408	1188.14377731768	1803.17220825773	0.989918185640403	0.98874673188829	0.991724040671363	0.992899177077847	0.992539835032256	0.99513687087104	126	49385	112	55	29	20	13	7	0	0	0	0	0	0	48397	48454	48480	48489	48496	48502	1002	1002	1002	1002	1002	1002
G6_SLEEPAPNO	50_60	UKBB	C3_SECONDARY_WITHOUT_SITESPEC_EXALLC	-11.9176392604545	-11.9462367832947	-12.032315189921	-12.0218631126895	-12.0951921103589	-12.0065938328769	1441.18805157538	1307.22765202692	1775.06141812658	2095.01867160216	2026.85974418583	3063.70167923345	0.993402115715869	0.992708549881243	0.99459155333865	0.995421517498403	0.995238688914781	0.99687311222561	126	39391	112	55	29	20	13	7	0	0	0	0	0	0	38678	38735	38761	38770	38777	38783	727	727	727	727	727	727
G6_SLEEPAPNO	50_60	UKBB	C3_SKIN	0.752605762948026	0.173006261013569	0.131443713609215	0.635568487376242	0.0251163871275107	-11.9574786971272	0.580430475723166	0.57983310646934	0.709077050284249	0.70917476498582	1.00129538425921	649.750840713698	0.194757223141386	0.765418865713541	0.852936513508649	0.370141390445227	0.97998804698983	0.985317219258363	1470	47984	1235	1085	777	515	323	147	8	5	5	3	1	0	47257	47407	47715	47977	48169	48345	954	957	957	959	961	962
G6_SLEEPAPNO	50_60	UKBB	C3_SKIN_EXALLC	0.812194283804864	0.238567264891131	0.200403876787354	0.701687919710407	0.097077472732028	-11.9529966341129	0.581103566055689	0.580404930488824	0.709533632595415	0.70965040377769	1.00160244628188	676.415279835943	0.162210500273285	0.681046208351347	0.777602692208172	0.32277093401467	0.92278821037981	0.985901242295608	1470	41229	1235	1085	777	515	323	147	8	5	5	3	1	0	40702	40852	41160	41422	41614	41790	754	757	757	759	761	762
G6_SLEEPAPNO	50_60	UKBB	C3_UNCERTAIN_SECONDARY	1.44666775239459	-12.904999704012	0.626688632341254	-12.8316524904708	-12.7836180404295	-12.7670305956056	0.580452816033294	681.947633980738	1.0014746180985	1114.15892263556	1125.57410723189	1886.14028597115	0.0126915585726316	0.984901941166789	0.531468523333796	0.990811049592521	0.990938284629261	0.99459926767473	971	48705	872	522	289	181	119	56	4	1	1	0	0	0	47807	48157	48390	48498	48560	48623	993	996	996	997	997	997
G6_SLEEPAPNO	50_60	UKBB	C3_UNCERTAIN_SECONDARY_EXALLC	1.48324767374511	-12.9224879008431	0.676168360703876	-12.8440192150307	-12.7956784733568	-12.7830081385921	0.581163948621262	702.803169843185	1.0018424570982	1151.07573099115	1163.34883227788	1959.31940969268	0.0107044499557353	0.985330070954477	0.499723517479085	0.991097169630679	0.991224241460876	0.994794471780399	971	40679	872	522	289	181	119	56	4	1	1	0	0	0	40019	40369	40602	40710	40772	40835	755	758	758	759	759	759
G6_SLEEPAPNO	50_60	UKBB	CARDIAC_ARRHYTM	2.82235195953416	1.9885514402821	1.85777877630878	1.61804865380036	1.83210207801686	1.90988692117085	0.279588072035252	0.325203610121499	0.415150422220316	0.582237524170022	0.581789026817749	1.00264291935742	5.83213149375905e-24	9.66848365949971e-10	7.64279946386e-06	0.00545234766456771	0.00163783531545046	0.0567992407701331	1159	40001	974	796	553	367	220	91	32	19	12	6	4	1	39645	39823	40066	40252	40399	40528	509	522	529	535	537	540
G6_SLEEPAPNO	50_60	UKBB	CD2_BENIGN	0.988609614285802	0.602123044269806	0.84003769380469	0.753626385796354	1.39868977537094	1.6536523307423	0.359805415852633	0.322025131676822	0.321841897186548	0.412839429335585	0.307009051205476	0.412051261744231	0.00600289993911237	0.0615114009319152	0.00905172731706349	0.0679299909057079	5.21720665064896e-06	5.9896062103765e-05	3912	44672	3004	2749	2289	1589	1119	543	32	26	24	19	14	6	44689	44944	45404	46104	46574	47150	859	865	867	872	877	885
G6_SLEEPAPNO	50_60	UKBB	CD2_BENIGN_ASCENDING_COLON	2.35317879755603	1.19043536196725	1.82001574570004	-10.1741144993597	2.97092557379641	-10.0198201250218	0.709583858491964	1.00142177127208	1.00161387027118	568.674784859308	1.00132017807662	1433.24807599111	0.000912243622009329	0.234539933148814	0.0692043733589622	0.985725873463813	0.00300712553492023	0.994422044032393	173	49407	153	125	72	37	21	5	5	3	2	1	1	0	48430	48458	48511	48546	48562	48578	992	994	995	996	996	997
G6_SLEEPAPNO	50_60	UKBB	CD2_BENIGN_ASCENDING_COLON_EXALLC	2.39603413167974	1.237964097326	1.87225549971011	-10.169727502609	3.04290794883856	-10.038889537805	0.710278352288304	1.00185145684777	1.0020815810048	584.291878502371	1.00174862174869	1494.92774370708	0.000742531712716604	0.21657891199137	0.0617110249500913	0.986113346449865	0.00238473161198779	0.994642005406144	173	39331	153	125	72	37	21	5	5	3	2	1	1	0	38622	38650	38703	38738	38754	38770	724	726	727	728	728	729
G6_SLEEPAPNO	50_60	UKBB	CD2_BENIGN_BREAST	-13.0124972485294	-13.0111715883545	-13.0104178622324	-13.010152416858	-13.0076206449186	-13.0069294629332	2749.83744035732	1918.57009005667	2041.66384213585	2084.88702045505	1814.37854751222	3729.19215697324	0.996224347028234	0.994589025750714	0.994915548255136	0.995021057604093	0.994279864697919	0.997217089727939	131	27008	89	87	79	79	70	24	0	0	0	0	0	0	26702	26704	26712	26712	26721	26767	348	348	348	348	348	348
G6_SLEEPAPNO	50_60	UKBB	CD2_BENIGN_BREAST_EXALLC	-13.0156203457855	-13.0139474811092	-13.0128592937861	-13.0124747802425	-13.0095892872272	-13.0083725229901	2758.89175712754	1950.80051789588	2097.05411831652	2094.29629809569	1887.31823782293	3849.38548729707	0.996235834923931	0.994677287268539	0.995048915142742	0.995042542006884	0.99450009647344	0.9973036839577	131	21575	89	87	79	79	70	24	0	0	0	0	0	0	21365	21367	21375	21375	21384	21430	252	252	252	252	252	252
G6_SLEEPAPNO	50_60	UKBB	CD2_BENIGN_CAECUM	-12.2890812337865	-12.300625676033	2.26232131633518	-12.2860213840403	2.735902219536	-12.3838940397458	1020.61707864569	797.789172744551	0.709265956491829	1388.26910778122	1.00141819562368	4579.11122358992	0.990393036269466	0.987698390999159	0.00142437440915658	0.992938905892045	0.00629458543146421	0.997842178246014	174	49386	162	133	86	43	19	5	3	3	3	1	1	0	48400	48429	48476	48519	48543	48557	995	995	995	997	997	998
G6_SLEEPAPNO	50_60	UKBB	CD2_BENIGN_CAECUM_EXALLC	-12.2925979224109	-12.3024172413741	2.3263468260486	-12.2867306365409	2.80264648567678	-12.3784283621903	1040.22458397464	821.721085185473	0.709942212231003	1441.19150232102	1.00191612749216	4677.97261160262	0.990571415085252	0.988054898107882	0.00104986423430598	0.99319779924635	0.00515338092004724	0.997888712446298	174	39304	162	133	86	43	19	5	3	3	3	1	1	0	38590	38619	38666	38709	38733	38747	723	723	723	725	725	726
G6_SLEEPAPNO	50_60	UKBB	CD2_BENIGN_COLON	0.568965026258036	0.720427010586954	1.07928231069349	0.616488388396412	1.68076214167343	-10.1524648083673	0.710239216651854	0.503432127512097	0.503430900830307	1.00136483255773	0.708902962138847	478.930591195406	0.423079958861147	0.152421313848075	0.0320445932921591	0.538126777075934	0.0177431987435377	0.983087552900887	1039	48741	946	798	572	227	124	41	12	10	7	3	2	0	47867	48015	48241	48586	48689	48772	955	957	960	964	965	967
G6_SLEEPAPNO	50_60	UKBB	CD2_BENIGN_COLON_EXALLC	0.606228421848649	0.751808305166418	1.13113251767508	0.664213735127402	1.73242771394162	-10.2237190753206	0.710940901211879	0.504328864034522	0.504366301930675	1.00174194491352	0.709421430139025	507.870617970882	0.393818578892476	0.136037532693738	0.0249174189108866	0.507292945120596	0.0146049728886442	0.983939223096127	1039	39267	946	798	572	227	124	41	12	10	7	3	2	0	38638	38786	39012	39357	39460	39543	710	712	715	719	720	722
G6_SLEEPAPNO	50_60	UKBB	CD2_BENIGN_COLORECANI	0.333438726405444	0.877756384638261	1.22237248163496	1.07888768735681	1.84926203865397	-10.5128549348019	0.710360478415803	0.412538502980793	0.412440593661079	0.709047038935856	0.579517713601923	503.265824714334	0.638788257625861	0.0333623245365336	0.00303911079066884	0.128108731878282	0.0014176348636667	0.983333987261205	1313	48577	1195	1024	744	284	153	52	15	13	10	5	3	0	47726	47897	48177	48637	48768	48869	954	956	959	964	966	969
G6_SLEEPAPNO	50_60	UKBB	CD2_BENIGN_COLORECANI_EXALLC	0.36230815177828	0.908594176014413	1.27570024004624	1.12526488099004	1.8999949297327	-10.5175480065406	0.711083879238473	0.413634377794404	0.413564024742448	0.709573226587415	0.580134463559556	516.009540784181	0.610391041498888	0.0280481791584177	0.00203791865344182	0.112777120153444	0.0010562680207228	0.983738269372126	1313	39216	1195	1024	744	284	153	52	15	13	10	5	3	0	38608	38779	39059	39519	39650	39751	711	713	716	721	723	726
G6_SLEEPAPNO	50_60	UKBB	CD2_BENIGN_DESCENDING_COLON	1.84398136339573	1.35713604861152	-11.3327710390858	-11.4147574157969	-11.3689633095963	-11.1234864604065	1.00213543948387	1.0017437482588	685.614289671474	1022.23445738303	1086.66330385655	2665.31393543433	0.0657605969731896	0.175489679695335	0.986812072848161	0.991090625665671	0.991652469737838	0.996670098697553	143	49402	126	106	76	34	20	6	2	1	0	0	0	0	48418	48438	48468	48510	48524	48538	999	1000	1001	1001	1001	1001
G6_SLEEPAPNO	50_60	UKBB	CD2_BENIGN_DESCENDING_COLON_EXALLC	1.89075389168126	1.39107212384621	-11.4618405096724	-11.5304419092948	-11.4746236925336	-11.2473447688199	1.00268181273527	1.00225296830223	750.394245711886	1110.29695054032	1178.95982663613	2939.58382244104	0.0593358235639403	0.165153754783672	0.987813246121457	0.991714111967939	0.992234442315608	0.996947166202069	143	39269	126	106	76	34	20	6	2	1	0	0	0	0	38554	38574	38604	38646	38660	38674	730	731	732	732	732	732
G6_SLEEPAPNO	50_60	UKBB	CD2_BENIGN_ENDOCRINE_OTH	3.01930889290684	-11.2323295636206	-11.2135130394085	-11.2576808316212	-11.2401805818517	3.65962393316807	0.709908406297352	665.76455242727	856.988935339277	1097.07022865147	1051.41733300636	1.00145151481567	2.10834752047566e-05	0.986539269533577	0.989560152696619	0.991812582409231	0.991470374854451	0.000257864862441241	106	49394	87	76	48	29	22	11	2	0	0	1	1	1	48410	48421	48449	48468	48475	48486	1001	1003	1003	1002	1002	1002
G6_SLEEPAPNO	50_60	UKBB	CD2_BENIGN_ENDOCRINE_OTH_EXALLC	3.0459155995804	-12.2647228705361	-12.2491336858583	-12.2903412381032	-12.2669015208938	3.73774355873692	0.710686894234174	1140.12212712621	1478.94732787668	1885.06266329722	1807.8436824302	1.00196437060054	1.82020851170393e-05	0.991417020989762	0.993391730232414	0.9947979426694	0.994586093741092	0.000191164144479768	106	39191	87	76	48	29	22	11	2	0	0	1	1	1	38483	38494	38522	38541	38548	38559	725	727	727	726	726	726
G6_SLEEPAPNO	50_60	UKBB	CD2_BENIGN_EXALLC	0.979752013304379	0.599498963186589	0.846936877293028	0.758784198812326	1.40813572950172	1.6709278620717	0.360861045147988	0.323107989189245	0.322929396613796	0.413726691953456	0.308167159077021	0.412912809912999	0.00662678539489997	0.0635371842227823	0.00872440186645929	0.0666506051795533	4.8914736954505e-06	5.19481856454525e-05	3912	36722	3004	2749	2289	1589	1119	543	32	26	24	19	14	6	36935	37190	37650	38350	38820	39396	663	669	671	676	681	689
G6_SLEEPAPNO	50_60	UKBB	CD2_BENIGN_HEAMANGIOMA_LYMPHANGIOMA	1.95271278592204	-12.2285578587828	-12.1866602324592	-12.1768351169156	-12.1910148314808	-12.257792474664	1.00168594396621	895.119476212278	1122.99570446899	1388.57065398498	1353.19224112353	2475.3387402627	0.0512445526573391	0.989100143289809	0.991341590030759	0.993003176188474	0.992811892766817	0.996048919190701	154	49331	130	113	78	52	35	15	1	0	0	0	0	0	48359	48376	48411	48437	48454	48474	995	996	996	996	996	996
G6_SLEEPAPNO	50_60	UKBB	CD2_BENIGN_HEAMANGIOMA_LYMPHANGIOMA_EXALLC	1.99381178887823	-12.3573296212284	-12.3178914941008	-12.3187736963239	-12.3158830358083	-12.3873726151723	1.00217232967544	978.845602109132	1232.93645844208	1526.07012908191	1485.65451079788	2717.18204989762	0.0466471488196946	0.989927460875077	0.992028711714705	0.99355937029999	0.993385716325334	0.996362533337591	154	39146	130	113	78	52	35	15	1	0	0	0	0	0	38449	38466	38501	38527	38544	38564	720	721	721	721	721	721
G6_SLEEPAPNO	50_60	UKBB	CD2_BENIGN_HEMANGIOMA	1.96320381684582	-12.2564003524344	-12.2084899071411	-12.1992660605921	-12.2105289968045	-12.2787970019309	1.00168863061285	912.380847132443	1135.37314475724	1404.31930899819	1366.49323648466	2501.43141458563	0.0500081484039208	0.989281999364176	0.991420637398785	0.993068895684726	0.992870463859022	0.996083433208666	152	49332	128	111	78	52	35	15	1	0	0	0	0	0	48359	48376	48409	48435	48452	48472	996	997	997	997	997	997
G6_SLEEPAPNO	50_60	UKBB	CD2_BENIGN_HEMANGIOMA_EXALLC	2.00434746716093	-12.3979390263269	-12.352764228422	-12.3546378350318	-12.3470780049465	-12.4207057808952	1.00217666562009	1004.05977374599	1254.69708071202	1553.8053228078	1509.03913137405	2762.7442043545	0.0455008957393647	0.990148123621172	0.992144780765996	0.993655916368516	0.993471718004833	0.996412894115668	152	39146	128	111	78	52	35	15	1	0	0	0	0	0	38448	38465	38498	38524	38541	38561	721	722	722	722	722	722
G6_SLEEPAPNO	50_60	UKBB	CD2_BENIGN_LEIOMYOMA_UTERI	0.890401697119903	-13.1790476106749	0.13246638377336	1.34976976654868	1.58773414434134	2.39918176960701	1.01047557942841	785.286112202785	1.00720850536237	0.588733100403204	0.509689844382454	0.508076248608092	0.378225315687198	0.986610147739985	0.895365284772079	0.0218671040057099	0.00183883402628252	2.33433343054578e-06	988	25640	606	622	639	577	448	231	4	3	8	9	6	4	25689	25673	25656	25718	25847	26064	329	330	325	324	327	329
G6_SLEEPAPNO	50_60	UKBB	CD2_BENIGN_LEIOMYOMA_UTERI_EXALLC	0.926890163362595	-14.1792469385044	0.181347117360589	1.41120294364557	1.66248034348719	2.47679989997362	1.01346441038826	1322.95038614859	1.00927240791657	0.592010747961322	0.512488067181372	0.510683964899427	0.360414295645564	0.991448518601409	0.857402977928055	0.0171374504947098	0.00117888735478168	1.23482598144528e-06	988	20570	606	622	639	577	448	231	4	3	8	9	6	4	20707	20691	20674	20736	20865	21082	241	242	237	236	239	241
G6_SLEEPAPNO	50_60	UKBB	CD2_BENIGN_LIPOMATOUS	1.50755841714372	0.925548257862792	1.11723191498438	0.567143696087804	0.592851927763439	-11.2541074717028	0.710439559235662	0.709743708719255	0.709628931505739	1.00165554848968	1.00140914859207	550.999196112658	0.0338370675556596	0.192213184812236	0.115397567732201	0.571253538177706	0.55383874471684	0.983704414886102	492	48779	376	334	276	234	157	72	6	5	4	2	1	0	47910	47952	48010	48052	48129	48214	979	980	981	983	984	985
G6_SLEEPAPNO	50_60	UKBB	CD2_BENIGN_LIPOMATOUS_EXALLC	1.51436492033464	0.952413036678554	1.14334419408208	0.597508833028652	0.630390214063136	-11.280403778302	0.711310371582688	0.710446673500134	0.710295086815563	1.00211403579448	1.00182060685471	570.176161404635	0.0332559889493896	0.180055740857652	0.107468840768813	0.551009334840729	0.529188929713759	0.984215627530591	492	38798	376	334	276	234	157	72	6	5	4	2	1	0	38194	38236	38294	38336	38413	38498	714	715	716	718	719	720
G6_SLEEPAPNO	50_60	UKBB	CD2_BENIGN_LIPO_SKIN_LIMBS	-12.061964919133	1.73184112954687	-12.1199647306252	-12.1693797645981	-12.2386015094016	-12.2619999222729	1366.18156967609	1.0022577302761	1041.98411197709	1098.57478432048	1202.39969466722	2255.71052127329	0.992955599194451	0.0839989986046029	0.990719518107824	0.991161674388274	0.991878888006313	0.995662735911305	116	49258	93	84	74	64	40	12	1	1	0	0	0	0	48286	48295	48305	48315	48339	48367	994	994	995	995	995	995
G6_SLEEPAPNO	50_60	UKBB	CD2_BENIGN_LIPO_SKIN_LIMBS_EXALLC	-12.1142656493027	1.76552521343333	-12.1655412060928	-12.2118756462303	-12.2740128032408	-12.3033149310624	1412.156593433	1.00285678757307	1089.45855006812	1154.44680445537	1262.43139329384	2390.25233230266	0.993155385868818	0.0783237704056939	0.991090532283761	0.991560039589396	0.992242674666738	0.995893077249698	116	39068	93	84	74	64	40	12	1	1	0	0	0	0	38372	38381	38391	38401	38425	38453	718	718	719	719	719	719
G6_SLEEPAPNO	50_60	UKBB	CD2_BENIGN_LIPO_SKIN_TRUNK	2.76730911198432	-12.1728084284592	1.69865784434302	-12.2416173464879	-12.2591758946165	-12.4049988316523	0.711464120656918	934.778516642217	1.00223441490675	1085.41454551896	966.842027734576	1461.61530088403	0.00010041059426952	0.989610136262356	0.0900999329358939	0.99100141926802	0.98988340928146	0.993228287762532	162	49243	116	102	84	78	64	29	3	1	1	0	0	0	48289	48303	48321	48327	48341	48376	997	999	999	1000	1000	1000
G6_SLEEPAPNO	50_60	UKBB	CD2_BENIGN_LIPO_SKIN_TRUNK_EXALLC	2.77401063873621	-12.1722312606267	1.72903987183784	-12.2468307723544	-12.2640506286152	-12.4088460439136	0.712732124291135	949.332538984359	1.00282716800585	1102.1825842316	992.351139832256	1510.86161722096	9.93883483309376e-05	0.989769897385558	0.084677994400142	0.991134539537319	0.990139531088979	0.99344697406153	162	39060	116	102	84	78	64	29	3	1	1	0	0	0	38382	38396	38414	38420	38434	38469	721	723	723	724	724	724
G6_SLEEPAPNO	50_60	UKBB	CD2_BENIGN_MELANOCYTIC	1.2329697719126	0.633159085493471	-12.0348653691023	1.13193301947108	1.78995333999868	-11.9914663675862	1.00243062245824	1.00190342325588	611.365230246745	1.0019330828681	0.709200342823641	958.717679125999	0.218704536493396	0.527415494826976	0.984294472992685	0.25858195271002	0.0116059730477747	0.99002046523511	399	48994	292	272	232	175	122	69	3	3	3	3	2	0	48108	48128	48168	48225	48278	48331	990	990	990	990	991	993
G6_SLEEPAPNO	50_60	UKBB	CD2_BENIGN_MELANOCYTIC_EXALLC	1.26502297649783	0.673682231163435	-12.115471089544	1.17154552201282	1.84720220043981	-12.0604070643021	1.0031132390712	1.00244766964335	652.60776064238	1.00248123279639	0.709827404813807	1029.04675701286	0.207273944438747	0.50155994699083	0.985188358659651	0.242546351416279	0.00925938302249972	0.990649023246378	399	39024	292	272	232	175	122	69	3	3	3	3	2	0	38407	38427	38467	38524	38577	38630	721	721	721	721	722	724
G6_SLEEPAPNO	50_60	UKBB	CD2_BENIGN_MELANOCYTIC_TRUNK	-12.3971346114665	-12.3699868168598	-12.3587937877961	-12.3194609014584	2.07742999804544	-12.3148423152132	1329.89791031044	974.075580024084	1067.97672380252	1234.66555890556	1.00147608025609	1906.58345038054	0.992562332061156	0.989867771635762	0.990766961066159	0.992038860663129	0.0380451409092481	0.994846407468816	172	49356	132	121	102	77	45	24	0	1	1	1	1	0	48394	48405	48424	48449	48481	48502	1002	1001	1001	1001	1001	1002
G6_SLEEPAPNO	50_60	UKBB	CD2_BENIGN_MELANOCYTIC_TRUNK_EXALLC	-12.4819101631174	-12.476282580764	-12.4776997882084	-12.4313571138755	2.13226871474779	-12.4798879401859	1411.18897162318	1046.58385978018	1160.41094109817	1331.35754151083	1.00193537937628	2142.31604411179	0.992942834904196	0.990488676673953	0.991420649519067	0.992549977392697	0.0333246540638032	0.995352014649366	172	39208	132	121	102	77	45	24	0	1	1	1	1	0	38522	38533	38552	38577	38609	38630	726	725	725	725	725	726
G6_SLEEPAPNO	50_60	UKBB	CD2_BENIGN_OVARY	-13.0068580548613	-13.0060402922018	-13.0066014592171	-13.0060426680233	-13.0059087254926	-13.0054345675324	2586.949107452	1852.64346404961	2259.65586922653	2530.7772587221	2653.34918427479	4027.80488527369	0.995988352661536	0.994398688301919	0.995407393962497	0.995899570012578	0.996089028810062	0.997423704049158	123	27061	95	88	67	48	34	17	0	0	0	0	0	0	26738	26745	26766	26785	26799	26816	351	351	351	351	351	351
G6_SLEEPAPNO	50_60	UKBB	CD2_BENIGN_OVARY_EXALLC	-13.0083762115536	-13.0075563666449	-13.0081642300904	-13.0075254244093	-13.0073293753058	-13.0066826195291	2575.54703949157	1895.8895334681	2262.80086318111	2596.16921319056	2684.65144849452	4189.21947065751	0.995970122753402	0.994525816619293	0.995413225968797	0.99600239451415	0.996134207035705	0.997522733137098	123	21612	95	88	67	48	34	17	0	0	0	0	0	0	21384	21391	21412	21431	21445	21462	256	256	256	256	256	256
G6_SLEEPAPNO	50_60	UKBB	CD2_BENIGN_RECTUM	0.828334553036784	0.928473805558716	1.2385774512061	1.55718156710854	2.04244633537498	-8.41853731741235	1.00249067249808	0.709643959435663	0.709507821812863	1.00145433499258	1.00131450773487	417.854786853458	0.408647222078783	0.190749305564229	0.080865632096735	0.119965077682945	0.04137373255739	0.983926074849463	379	49247	355	317	227	80	35	8	4	3	3	2	1	0	48266	48304	48394	48541	48586	48613	1001	1002	1002	1003	1004	1005
G6_SLEEPAPNO	50_60	UKBB	CD2_BENIGN_RECTUM_ANAL	0.817924170525282	0.918601957932871	1.22619258108242	1.51971218141047	1.95783232488405	-9.46795554088257	1.0024872282133	0.709646320961493	0.709490791113605	1.00142701910871	1.00126135527978	613.402459532081	0.414560275706009	0.195509894292473	0.0839395936700859	0.12912873403224	0.0505398963700249	0.987685025582063	388	49240	360	321	232	84	39	11	4	3	3	2	1	0	48263	48302	48391	48539	48584	48612	1001	1002	1002	1003	1004	1005
G6_SLEEPAPNO	50_60	UKBB	CD2_BENIGN_RECTUM_ANAL_EXALLC	0.854543737812965	0.954553783345234	1.28126225901234	1.58043766285275	2.01963676693074	-9.47358617027309	1.003076081712	0.710378308480068	0.710207209689573	1.0018687311094	1.00167248210184	635.138453880315	0.394256745635704	0.179037015410465	0.0712206124866468	0.114682876761818	0.0437723144722533	0.988099369795892	388	39194	360	321	232	84	39	11	4	3	3	2	1	0	38489	38528	38617	38765	38810	38838	729	730	730	731	732	733
G6_SLEEPAPNO	50_60	UKBB	CD2_BENIGN_RECTUM_EXALLC	0.86464863630518	0.96435677268448	1.29457167751466	1.62158777353191	2.10883289397217	-9.42575394139739	1.00307886006023	0.710374864582399	0.710232802763567	1.00191316083887	1.00175579679754	715.842800526281	0.388690447943161	0.174612160417204	0.0683423653525105	0.10555675178967	0.035279410263405	0.989494276923863	379	39201	355	317	227	80	35	8	4	3	3	2	1	0	38492	38530	38620	38767	38812	38839	729	730	730	731	732	733
G6_SLEEPAPNO	50_60	UKBB	CD2_BENIGN_SIGMOID_COLON	-13.1575332085636	-13.1568672749797	1.35054790997214	1.38311902141414	-13.1258643602017	-13.105348103835	938.897250425647	706.425795196022	0.580685915223776	1.00141855671464	1770.4638976479	2978.27868879124	0.988818958631978	0.98514061282061	0.0200302697097809	0.167229841935823	0.994084698030164	0.996489072291695	537	49164	494	425	327	102	57	18	3	3	4	1	0	0	48220	48289	48387	48612	48657	48696	984	984	983	986	987	987
G6_SLEEPAPNO	50_60	UKBB	CD2_BENIGN_SIGMOID_COLON_EXALLC	-13.1960321671749	-13.1962927155201	1.40196555891384	1.4252061866463	-13.170350878271	-13.1469086113895	981.830726251176	725.801916134212	0.581640901442665	1.00182726748614	1848.02193235223	3118.16504203151	0.989276569710995	0.985493923472974	0.0159366665912511	0.154850199588388	0.99431374136388	0.996635943196273	537	39231	494	425	327	102	57	18	3	3	4	1	0	0	38549	38618	38716	38941	38986	39025	722	722	721	724	725	725
G6_SLEEPAPNO	50_60	UKBB	CD2_BENIGN_SKIN	-11.9743634580918	1.10192799847878	1.44025285494315	-11.9273755725563	1.42733825470746	-11.8599325705857	922.642741492714	1.00162309999618	1.0017925297659	898.703191168405	1.0013657335673	1172.40484700351	0.989645080275065	0.271270101000243	0.150526068742162	0.989410976233354	0.154044049402542	0.991928815608752	238	49056	178	162	125	97	76	40	2	2	1	0	1	0	48123	48139	48176	48204	48225	48261	991	991	992	993	992	993
G6_SLEEPAPNO	50_60	UKBB	CD2_BENIGN_SKIN_EXALLC	-11.9856686030613	1.13132568241917	1.4699080202496	-11.9425041000487	1.46743875695376	-11.8695259430867	937.646919172645	1.00206656789639	1.00228231187665	915.267161868553	1.0017652588194	1204.69220303466	0.989801150831334	0.258900979543249	0.142495550947841	0.989589412075824	0.14296105208148	0.992138773501724	238	38976	178	162	125	97	76	40	2	2	1	0	1	0	38308	38324	38361	38389	38410	38446	726	726	727	728	727	728
G6_SLEEPAPNO	50_60	UKBB	CD2_BENIGN_TRANSVERSE_COLON	-12.3199459375775	1.82659692000855	1.09416570323758	-12.2765935320111	2.89749018916064	-12.2874514785944	868.788843002633	0.580157103883616	1.00151716653365	1184.28187387862	0.709005552369689	2348.45488108453	0.988685898426617	0.00164137555324052	0.274609794199708	0.991729056043226	4.37559757586711e-05	0.995825373025299	262	49343	235	187	132	63	31	12	6	6	3	2	2	0	48373	48421	48476	48545	48577	48596	991	991	994	995	995	997
G6_SLEEPAPNO	50_60	UKBB	CD2_BENIGN_TRANSVERSE_COLON_EXALLC	-12.3247477327207	1.8702660964377	1.1565243580758	-12.2780097663294	2.95779150109268	-12.3018640380452	886.46523520963	0.580972392009403	1.00198191721122	1222.7131711233	0.709597870496566	2427.66407341671	0.988907168899715	0.00128548968041008	0.248403117042468	0.991988088434587	3.06927863224336e-05	0.995956843664891	262	39335	235	187	132	63	31	12	6	6	3	2	2	0	38632	38680	38735	38804	38836	38855	724	724	727	728	728	730
G6_SLEEPAPNO	50_60	UKBB	CD2_INSITU	0.556850918985823	0.717769675395529	1.10466297845275	-11.7802609717433	0.9326281773789	-11.7363966776352	1.00196356944843	0.709293307066188	0.7094698893563	549.933554384587	1.00157390472955	897.749663616812	0.578375175298368	0.311561749538111	0.119464341171945	0.982909627018246	0.351769452536363	0.989569449749463	695	48440	569	488	367	263	174	78	6	5	3	1	1	0	47587	47668	47789	47893	47982	48078	973	974	976	978	978	979
G6_SLEEPAPNO	50_60	UKBB	CD2_INSITU_BREAST	-13.0117668651771	-13.0103651246551	-13.0098709655968	-13.0091461943709	-13.0078208576518	-13.0062677328314	1963.23949216286	1416.90015514509	1603.5604002006	1984.47823351783	2213.15218564864	5159.26519089211	0.994711897389046	0.992673708480286	0.993526741303901	0.994769545778097	0.99531045368509	0.997988572240061	185	26999	161	149	118	88	47	11	0	0	0	0	0	0	26672	26684	26715	26745	26786	26822	351	351	351	351	351	351
G6_SLEEPAPNO	50_60	UKBB	CD2_INSITU_BREAST_EXALLC	-14.0144435284198	-14.0128221087587	-14.0121673029959	-14.0112270814898	-14.0098417938491	-14.0079885435521	3225.70080279527	2385.44909292631	2717.79638977288	3368.80224550387	3756.86505882468	8971.13166890468	0.996533505856397	0.995313020870906	0.995886357614419	0.996681518022976	0.997024590880049	0.998754142324785	185	21630	161	149	118	88	47	11	0	0	0	0	0	0	21399	21411	21442	21472	21513	21549	255	255	255	255	255	255
G6_SLEEPAPNO	50_60	UKBB	CD2_INSITU_BREAST_INTRADUCTAL	1.9060987109252	-13.5251857561394	-13.5228787658011	-13.5213601034786	-13.5175277422635	-13.5176867534129	1.0072748105368	1671.98339983647	1912.43180979876	2372.18726720195	2503.30933798086	5049.41811865231	0.0584467130884043	0.993545737831518	0.994358174646099	0.995452118726733	0.995691553533616	0.997864003253048	234	26962	201	184	142	101	63	17	1	0	0	0	0	0	26645	26662	26704	26745	26783	26829	349	350	350	350	350	350
G6_SLEEPAPNO	50_60	UKBB	CD2_INSITU_BREAST_INTRADUCTAL_EXALLC	1.91177525061097	-13.5316066775845	-13.5286047239705	-13.5264483480163	-13.5223578246749	-13.5223167228104	1.00923255379537	1710.92048856019	1979.63831392818	2440.24476831344	2588.16828371487	5251.80105193915	0.0581870381320938	0.99368962639356	0.994547397499649	0.995577292420898	0.995831325375687	0.997945612236379	234	21695	201	184	142	101	63	17	1	0	0	0	0	0	21471	21488	21530	21571	21609	21655	256	257	257	257	257	257
G6_SLEEPAPNO	50_60	UKBB	CD2_INSITU_EXALLC	0.601253821083762	0.780777148598478	1.16529453537857	-11.7828324550861	1.00463866437097	-11.737055514716	1.00253867799526	0.709971338369868	0.710182733975568	568.402550421585	1.00207564671496	934.448899672599	0.548685327209581	0.271449553231388	0.100831130142205	0.98346125152307	0.316074309521495	0.989978511232096	695	39096	569	488	367	263	174	78	6	5	3	1	1	0	38497	38578	38699	38803	38892	38988	719	720	722	724	724	725
G6_SLEEPAPNO	50_60	UKBB	CD2_LEIOMYOMA_ENDOMETRIOSIS	-13.1726105956555	-13.1722580820917	-13.1724696338443	2.39425911876435	-13.1712275876672	-13.1699834559608	3378.4160256579	2287.80536652647	2379.74067476447	1.00907868445233	2134.07507086173	2940.87019762922	0.996889016654682	0.995406128754915	0.995583528663337	0.0176577414513985	0.99507559384199	0.996426876864194	131	26171	76	75	73	73	69	34	1	1	1	1	0	0	25899	25900	25902	25902	25906	25941	326	326	326	326	327	327
G6_SLEEPAPNO	50_60	UKBB	CD2_LEIOMYOMA_ENDOMETRIOSIS_EXALLC	-13.1742344415097	-13.1737202672783	-13.1740579805137	2.38844132429345	-13.1724021931799	-13.1708942589171	3356.22229600789	2286.23179501873	2421.06556516953	1.01119252207914	2161.49299909907	3002.59660621546	0.996868058686079	0.995402456624828	0.995658388709065	0.0181764197840393	0.995137624184277	0.996500089469671	131	20900	76	75	73	73	69	34	1	1	1	1	0	0	20717	20718	20720	20720	20724	20759	237	237	237	237	238	238
G6_SLEEPAPNO	50_60	UKBB	CD2_NEOPLASM	0.992455049877095	0.607226051255101	0.763028647258505	0.827650511411789	0.897807665593834	1.33396133983666	0.258513378617806	0.237387553285657	0.257367158594521	0.307864138442848	0.307429695549757	0.382333836233096	0.000123493255716256	0.0105290516723969	0.00302931428995474	0.00718033261264758	0.00349618926594387	0.000484837860573559	7466	40009	6024	5238	3995	2720	1848	875	56	42	35	25	15	7	40684	41470	42713	43988	44860	45833	711	725	732	742	752	760
G6_SLEEPAPNO	50_60	UKBB	CD2_PRIMARY_LYMPHOID_HEMATOPOIETIC	-12.2581585324742	0.66557635213099	1.10747814527184	-12.2625459236198	1.99968419357061	-12.145967976973	818.305735981328	1.00148102081898	1.00148805497075	1018.32531426255	1.00136920502052	1880.20783511752	0.988048196135078	0.506311437939703	0.268798979478296	0.990392206226526	0.045830619209275	0.994845775694505	314	49159	273	220	145	93	48	17	2	2	2	1	1	0	48208	48261	48336	48388	48433	48464	990	990	990	991	991	992
G6_SLEEPAPNO	50_60	UKBB	CD2_PRIMARY_LYMPHOID_HEMATOPOIETIC_EXALLC	-12.421549468722	0.714975927947029	1.15687536398368	-12.417157608164	2.05889801721824	-12.2758568124346	903.135148964903	1.00189772882003	1.00190893511938	1129.29843175828	1.0017668237362	2092.6797974471	0.989026393125212	0.475461155565278	0.248225109210868	0.991227067678446	0.0398532495917151	0.995319560852513	314	39590	273	220	145	93	48	17	2	2	2	1	1	0	38894	38947	39022	39074	39119	39150	735	735	735	736	736	737
G6_SLEEPAPNO	50_60	UKBB	CHOLELITH_BROAD	1.24799173560509	1.12952010058455	1.23774787002144	1.33415549145507	0.699904394111264	0.988587759224315	0.504378064277517	0.412485471736302	0.451164079005539	0.503640454708177	0.709286731495154	1.00166154923978	0.0133490807735689	0.00617526423630654	0.0060796576687816	0.00807246748676541	0.323754349829376	0.323668181978662	1539	46787	1222	1065	784	595	408	184	13	12	9	6	3	1	46205	46362	46643	46832	47019	47243	886	887	890	893	896	898
G6_SLEEPAPNO	50_60	UKBB	CHRONNAS	-11.1132297398733	-11.1297566508118	2.03164231999369	2.20596253237875	2.81761435462819	-11.1017181696646	863.87956242041	643.570706462802	1.00262019849637	1.00254713497778	0.709538161724536	1500.48568089635	0.989736034683737	0.986202264513928	0.0427306793655323	0.0277815106246724	7.15553567265685e-05	0.994096705604254	133	46679	96	90	70	58	43	16	0	1	4	3	2	0	45837	45843	45863	45875	45890	45917	879	878	875	876	877	879
G6_SLEEPAPNO	50_60	UKBB	CIRRHOSIS_BROAD	2.60581156905475	2.24592470195199	2.34601603719448	2.15297802733221	3.11183791405083	-9.38546193828798	0.580473721167189	0.579953524482133	0.709275013578344	1.00230385347655	0.710628108120757	493.180715425065	7.15206761168126e-06	0.000107682999798171	0.000940905821838451	0.031711429301362	1.19227111418738e-05	0.984816796436799	215	49283	180	120	70	47	26	13	8	6	3	2	2	0	48316	48376	48426	48449	48470	48483	994	996	999	1000	1000	1002
G6_SLEEPAPNO	50_60	UKBB	COLITNONINFNAS	0.0936420097191989	0.914276579585291	1.5156263307198	2.15507937315718	1.72504391627735	0.436449287166866	1.00210713939064	0.503603656392702	0.412501991917935	0.33841889508502	0.381773543576619	1.00129658913034	0.925549956378553	0.0694519410297048	0.000238569719399255	1.91406221137857e-10	6.22791504973474e-06	0.662920803945597	1192	47234	899	774	626	485	392	218	13	16	19	14	8	1	46595	46720	46868	47009	47102	47276	919	916	913	918	924	931
G6_SLEEPAPNO	50_60	UKBB	CONGEN_HEART_ARTER	-12.3501628731626	-12.3496405270281	-12.3361689351772	3.03861740610952	-12.2581243570413	-12.2377649588707	1408.29589206383	1132.95984538923	1302.20223460197	0.709731782056408	1575.53243815435	2817.57191566819	0.993002977547318	0.991302964158746	0.992441503131214	1.85754402066936e-05	0.993792276656357	0.996534500871218	117	49404	93	73	54	38	27	11	1	1	2	2	0	0	48427	48447	48466	48482	48493	48509	1000	1000	999	999	1001	1001
G6_SLEEPAPNO	50_60	UKBB	COPD_ASTHMA_INFECTIONS	1.20115015113536	1.43605370963044	0.802498285398332	1.2132985306746	1.26292468972206	0.855400483154668	0.310464382495364	0.211116414664773	0.30903442401858	0.275683735880387	0.266034080220847	0.503974486650669	0.000109335406434755	1.03041438573566e-11	0.00940987402385063	1.07727168952616e-05	2.06222464240796e-06	0.089638237404954	4710	38110	3461	3041	2518	2129	1646	783	52	50	38	30	17	4	38705	39125	39648	40037	40520	41383	602	604	616	624	637	650
G6_SLEEPAPNO	50_60	UKBB	COPD_ASTHMA_PNEUMONIA_SEPSIS	2.4508865217833	2.3695591155285	-13.2330098770464	1.64725040014166	1.45359358405997	2.04418676398915	0.324932204055984	0.285821457893199	808.670478831101	0.58122314479332	0.710020351572911	1.00202524345049	4.60117835674143e-14	1.12918393169049e-16	0.986944072583938	0.00459534928407656	0.04063293361687	0.0413448325291168	1034	36885	891	625	412	277	161	63	23	16	3	5	3	1	36417	36683	36896	37031	37147	37245	588	595	608	606	608	610
G6_SLEEPAPNO	50_60	UKBB	COPD_COMORB	1.23250714964106	1.55556098582295	1.4493059710322	1.73513396752803	1.79008598355623	1.4467408989004	0.267969518773869	0.183769963433711	0.212484594578791	0.215534694697323	0.213962839667927	0.387250864031785	4.23647710812221e-06	2.56772391485201e-17	9.0561467782353e-12	8.25443377877089e-16	5.94352526317003e-17	0.000187025037989507	9900	33304	7810	6852	5376	3946	2754	1206	98	95	74	54	32	7	34978	35936	37412	38842	40034	41582	318	321	342	362	384	409
G6_SLEEPAPNO	50_60	UKBB	COPD_CVDMETABOCOMORB	2.20379794248241	1.97089224416996	2.04953068982258	1.79460715895718	2.13955129473704	1.91969662381564	0.216429236407314	0.191874661538056	0.214055332208533	0.290310953622127	0.270980926158137	0.506598291388197	2.37301345554993e-24	9.44562841755777e-25	1.02083729779196e-21	6.34261123743176e-10	2.88970696594744e-15	0.000151019915156376	4320	30812	3655	2990	2140	1403	856	331	96	76	51	30	19	4	31061	31726	32576	33313	33860	34385	320	340	365	386	397	412
G6_SLEEPAPNO	50_60	UKBB	COPD_EARLY	2.24313083689704	1.96418882346072	1.48962992902807	2.30782151438603	2.34893629217855	3.65510541332068	0.41254085629793	0.381837307077907	0.579952129795043	0.503185842888088	0.579680613484588	0.70998237175993	5.40775108108813e-08	2.68883082446481e-07	0.0102128084575411	4.50911493299268e-06	5.0755288051174e-05	2.6304900233501e-07	623	47947	538	409	282	167	93	32	16	13	8	8	5	2	47130	47259	47386	47501	47575	47636	886	889	894	894	897	900
G6_SLEEPAPNO	50_60	UKBB	COPD_EARLYANDLATER	2.22536113626075	1.94511957570481	1.47078876268481	2.28795114807335	2.33128469119928	3.63476374091834	0.412430829595954	0.381731430622318	0.579878727360338	0.503098104533539	0.579612137508077	0.709899810294953	6.8249437723149e-08	3.47788011375198e-07	0.011200735286068	5.42292788313188e-06	5.76702691417063e-05	3.0536063052936e-07	623	48522	538	409	282	167	93	32	16	13	8	8	5	2	47669	47798	47925	48040	48114	48175	922	925	930	930	933	936
G6_SLEEPAPNO	50_60	UKBB	COPD_EARLY_EXMORE	2.53394126129264	2.27193679776391	1.77023946619302	2.59468830657847	2.67242514354907	3.9804950502541	0.418270415628342	0.387421753839765	0.583775882794297	0.507698334055063	0.583055697859948	0.714102882344915	1.37703448838896e-09	4.51175865750991e-09	0.00242620941032059	3.20985959293567e-07	4.572968388913e-06	2.48784425913755e-08	623	26561	538	409	282	167	93	32	16	13	8	8	5	2	26321	26450	26577	26692	26766	26827	309	312	317	317	320	323
G6_SLEEPAPNO	50_60	UKBB	COPD_EXCL	0.765140498376215	1.18077739199723	0.838509716711745	0.856421415784754	1.13714121931165	0.206245751472946	0.364139064779102	0.232327057013967	0.299643233433935	0.32607262538327	0.28751187004147	0.710985904803015	0.0356206434727555	3.72709408401563e-07	0.00513627889216213	0.00862744720281356	7.64992822547217e-05	0.771751850838714	5481	30097	4157	3615	2914	2362	1765	847	44	45	30	21	13	2	30972	31514	32215	32767	33364	34282	405	404	419	428	436	447
G6_SLEEPAPNO	50_60	UKBB	COPD_HOSPITAL	2.22536113626075	1.94511957570481	1.47078876268481	2.28795114807335	2.33128469119928	3.63476374091834	0.412430829595954	0.381731430622318	0.579878727360338	0.503098104533539	0.579612137508077	0.709899810294953	6.8249437723149e-08	3.47788011375198e-07	0.011200735286068	5.42292788313188e-06	5.76702691417063e-05	3.0536063052936e-07	623	48522	538	409	282	167	93	32	16	13	8	8	5	2	47669	47798	47925	48040	48114	48175	922	925	930	930	933	936
G6_SLEEPAPNO	50_60	UKBB	COPD_HOSPITAL_ASTHMA_INF	2.01027853160618	2.37187527495816	2.83730961203147	2.51818768194343	2.79578023827599	4.17833456573645	1.0020312078006	0.709318099573152	0.709532022136195	1.00168941433301	1.00142132736014	1.00276564759167	0.0448345389722355	0.000826151838046888	6.36519551747352e-05	0.0119390542628986	0.00524137736287851	3.08890880336423e-05	142	47725	125	86	52	30	18	7	3	2	4	3	2	1	46867	46906	46940	46962	46974	46985	872	873	871	872	873	874
G6_SLEEPAPNO	50_60	UKBB	COPD_HOSPITAL_ASTHMA_PNEUM_SEPSIS	3.45442192843866	3.48625457843299	-10.7529360534174	-10.8241531170742	3.19610197284693	5.2301331568171	0.581709033165925	0.503735276189488	775.092043241339	897.443973813749	1.00151901335456	1.00565653545545	2.87814087049013e-09	4.4907826623664e-12	0.988931215932916	0.9903768753009	0.0014165648200968	1.98523185754922e-07	103	47751	91	57	38	26	11	3	7	4	0	1	2	1	46877	46911	46930	46942	46957	46965	879	882	886	885	884	885
G6_SLEEPAPNO	50_60	UKBB	COPD_HOSPITAL_MAIN	2.22536113626075	1.94511957570481	1.47078876268481	2.28795114807335	2.33128469119928	3.63476374091834	0.412430829595954	0.381731430622318	0.579878727360338	0.503098104533539	0.579612137508077	0.709899810294953	6.8249437723149e-08	3.47788011375198e-07	0.011200735286068	5.42292788313188e-06	5.76702691417063e-05	3.0536063052936e-07	623	48522	538	409	282	167	93	32	16	13	8	8	5	2	47669	47798	47925	48040	48114	48175	922	925	930	930	933	936
G6_SLEEPAPNO	50_60	UKBB	COPD_MODE	2.55371803231044	2.28606838919303	1.78361310596883	2.60904737195221	2.67394410459845	4.01425007194621	0.418851620614723	0.387821389870808	0.584033856631899	0.508040530517852	0.583182943115533	0.714416124718573	1.08110276759081e-09	3.75493774631131e-09	0.00225845968729922	2.81379483609961e-07	4.53799027496124e-06	1.9215009644429e-08	623	25934	538	409	282	167	93	32	16	13	8	8	5	2	25686	25815	25942	26057	26131	26192	317	320	325	325	328	331
G6_SLEEPAPNO	50_60	UKBB	COPD_MULTIMORB	2.46376420060739	2.56614792775044	-11.1765444838294	-11.2923353742739	3.36523410211234	-11.2556812809713	0.709773748445078	0.58022817152139	707.509361053592	968.328853973829	0.709522903746865	1951.26011065677	0.000518144551574418	9.74962103243638e-06	0.98739632024698	0.990695541293055	2.10624684832046e-06	0.995397494951338	180	47787	163	113	70	37	22	6	5	3	0	1	2	0	46935	46985	47028	47061	47076	47092	864	866	869	868	867	869
G6_SLEEPAPNO	50_60	UKBB	COX_ARTHROSIS	1.13123875197074	0.621579714155771	1.03502775917528	0.800794644779801	1.76642633617556	2.3037874999673	0.711057864126646	0.710391541367429	0.710460036125904	1.00233974593722	0.710115450821893	1.00252342225206	0.11162676590993	0.381583774436048	0.145160100625443	0.424333691627692	0.0128637245928704	0.021562432041681	893	40986	788	647	442	276	154	50	5	4	3	4	3	1	40517	40658	40863	41029	41151	41255	569	570	571	570	571	573
G6_SLEEPAPNO	50_60	UKBB	C_PSOR_ARTHR_COMORB	1.82291614843836	1.65151040976209	2.07583698075329	1.5827213071969	2.01955332785973	1.9397567124537	0.253370650797849	0.217759115624241	0.214087591917625	0.327633341547337	0.29981370194562	0.583190731797779	6.26157640288459e-13	3.34761361796243e-14	3.12924600310008e-22	1.36006063767365e-06	1.62775542195697e-11	0.000880670645575481	3694	27183	3219	2668	1830	1154	670	211	68	61	44	23	15	3	27267	27818	28656	29332	29816	30275	323	330	347	368	376	388
G6_SLEEPAPNO	50_60	UKBB	C_STROKE	1.18383954062113	2.44783982438309	2.20205455731503	2.6521039905261	-11.2092866569793	-11.2455435888999	1.00274935093121	0.413519299042438	0.581053732558226	0.580990631738168	705.03753799145	1397.87994363169	0.237764177762434	3.22863285557121e-09	0.000150792525724282	4.99979147712486e-06	0.987315086779711	0.993581316572883	380	43620	333	254	169	107	61	18	12	12	6	3	0	0	43004	43083	43168	43230	43276	43319	651	651	657	660	663	663
G6_SLEEPAPNO	50_60	UKBB	D3_ANAEMIA	2.38595233530977	2.30069804525438	2.15765440829977	1.35780913368675	2.08821866122044	1.86767329059896	0.359766338227379	0.295633219573644	0.356795518210695	0.59161704584002	0.426631366458518	0.717456209027077	3.31281006060398e-11	7.12336626307818e-15	1.47280861451776e-09	0.02172847376922	9.8472101979761e-07	0.00923613299535559	2219	18123	1676	1419	1117	882	639	298	33	28	17	9	7	2	18464	18721	19023	19258	19501	19842	169	174	185	193	195	200
G6_SLEEPAPNO	50_60	UKBB	D3_ANAEMIANAS	2.09493079509998	1.72363999031584	1.3962321889678	1.51326385983194	1.18885343904654	2.1716012053205	0.383094248794103	0.3580835031523	0.503305127624093	0.58040978516993	0.709334063862597	0.709534002270925	4.53994438490999e-08	1.48299134947816e-06	0.00553501181504327	0.00912770812214198	0.0937355560613522	0.00220892487278744	1147	47939	906	727	533	395	272	118	20	16	9	6	3	2	47230	47409	47603	47741	47864	48018	930	934	941	944	947	948
G6_SLEEPAPNO	50_60	UKBB	D3_ANAEMIA_B12_DEF	-11.5858204495866	2.35710689456003	1.96678920815351	-11.4778411808376	2.41888077032737	-11.4679249055302	1019.42613714019	0.709597953177443	1.00173729637085	946.009616388643	1.00161406036677	1866.43501963465	0.99093220398621	0.000894548529240973	0.0496022405300198	0.990319582984523	0.0157359509282322	0.995097593777545	136	46496	102	90	71	59	37	15	4	4	2	1	1	0	45654	45666	45685	45697	45719	45741	872	872	874	875	875	876
G6_SLEEPAPNO	50_60	UKBB	D3_ANAEMIA_IRONDEF	1.48239478015246	1.30804548805053	1.5972882107349	0.741827619458432	0.778489624476483	-11.9271941934055	0.503974870963487	0.412493360308872	0.412618702548316	0.709565724421667	0.709336307545779	620.687082941123	0.00326725841066934	0.00151878326780681	0.000108345383169491	0.2958071390436	0.27242717569837	0.98466870228581	1226	47705	902	807	661	532	391	181	13	11	9	3	2	0	47083	47178	47324	47453	47594	47804	933	935	937	943	944	946
G6_SLEEPAPNO	50_60	UKBB	D3_ANAEMIA_IRONDEF_NAS	1.48239478015246	1.30804548805053	1.5972882107349	0.741827619458432	0.778489624476483	-11.9271941934055	0.503974870963487	0.412493360308872	0.412618702548316	0.709565724421667	0.709336307545779	620.687082941123	0.00326725841066934	0.00151878326780681	0.000108345383169491	0.2958071390436	0.27242717569837	0.98466870228581	1226	47705	902	807	661	532	391	181	13	11	9	3	2	0	47083	47178	47324	47453	47594	47804	933	935	937	943	944	946
G6_SLEEPAPNO	50_60	UKBB	D3_APLASTICANDOTHANAEMIA	2.1350182309769	1.84692013290125	1.69144405150739	1.38931809175622	1.02779216793913	1.88860993324676	0.358975827902577	0.321238232334484	0.412302409610596	0.580424219001416	0.709375334132536	0.709517755760713	2.72224790659871e-09	8.95721820233091e-09	4.08823802291492e-05	0.016682782280092	0.147374076548522	0.00777189779919297	1266	48020	977	786	584	438	317	150	25	20	11	6	3	2	47349	47540	47742	47888	48009	48176	935	940	949	954	957	958
G6_SLEEPAPNO	50_60	UKBB	D3_BLOODOTHER	1.83821899856683	1.40923192083977	-12.3600662168794	1.76640562672333	1.20568731318678	-12.3487323078622	0.580479137288434	0.579995161668996	688.268890815358	0.709253046136374	1.00142277657633	1408.13539866353	0.00154164933536601	0.0151100545279858	0.985672204439117	0.0127557971317344	0.228599501661569	0.993002990639055	580	48917	489	360	237	174	110	52	8	6	3	3	1	0	48014	48143	48266	48329	48393	48451	986	988	991	991	993	994
G6_SLEEPAPNO	50_60	UKBB	D3_BLOOD_IMMUN	1.73990332294828	1.36240714867379	1.11658540089219	0.934456089539452	1.44421482502917	0.929628441050717	0.295511529315735	0.273622479782349	0.358545524285923	0.451271941645891	0.358070618278554	0.70927528405908	3.91446109878547e-09	6.38643998427363e-07	0.00184439310916589	0.0383853317564603	5.49933682874285e-05	0.189968037249985	2823	45775	2168	1808	1395	1100	790	367	39	30	19	13	9	2	45527	45887	46300	46595	46905	47328	864	873	884	890	894	901
G6_SLEEPAPNO	50_60	UKBB	D3_COAGDEF_PURPUR_HAEMORRHAGIC	1.33046314860805	0.917305640782332	-11.6627315419746	1.75639372520739	2.57830836112155	-11.5098489571964	1.00179329908522	1.00139779948644	672.467447825566	1.00158311341611	0.709063073531864	1257.75150294417	0.184151183910645	0.359653666665702	0.986162829159785	0.0794960618298087	0.000276669533416076	0.992698555649621	310	49134	263	179	119	84	57	28	4	3	2	2	2	0	48186	48270	48330	48365	48392	48421	991	992	993	993	993	995
G6_SLEEPAPNO	50_60	UKBB	D3_COAGOTHER	-11.7304796383783	-11.6691960999767	-11.6426213441863	-11.5543483588949	2.76606629901903	-11.4958683835785	1236.54083646739	936.879815536172	1126.31589782368	1286.11578212452	1.0019031248662	2099.31897906145	0.992430959062867	0.990062299860882	0.991752489327416	0.992831973386104	0.00576578332490381	0.995630806872785	102	48834	81	61	48	37	25	11	1	1	1	1	1	0	47882	47902	47915	47926	47938	47952	972	972	972	972	972	973
G6_SLEEPAPNO	50_60	UKBB	D3_HAEMOLYTICANAEMIA	-11.1213228079379	1.94328720725759	2.72914543812062	-11.1383121126164	2.19849044647622	3.3795705580891	861.903958436347	1.00227060049702	0.709569588799042	847.522638803452	1.00158620992225	1.00234400741786	0.9897050182288	0.0525153703035416	0.000119964621687416	0.989514343284763	0.0281629735341518	0.000747146325885689	123	49346	92	77	62	50	37	14	3	4	3	2	2	1	48377	48392	48407	48419	48432	48455	997	996	997	998	998	999
G6_SLEEPAPNO	50_60	UKBB	D3_IMMUNEMECHANISM	2.28488341165567	1.74971934440297	-11.5383350683544	2.06769649667208	-11.6178185266974	-11.6766988087165	1.00251894276705	1.0019502733617	853.944176016431	1.0016611774722	952.245584186851	1768.42302606386	0.0226586028183987	0.0807564816490997	0.989219460071452	0.0389923718364673	0.990265695924254	0.99473169605597	118	49275	92	81	68	55	37	14	2	1	0	1	0	0	48299	48310	48323	48336	48354	48377	1000	1001	1002	1001	1002	1002
G6_SLEEPAPNO	50_60	UKBB	D3_NUTRIANAEMIA	1.36721094089923	1.34801559436632	1.63264000162326	0.621507142210619	1.09516074730017	-11.9581783144796	0.503902023337252	0.382469318226802	0.382572255425732	0.70950813193897	0.5800095140225	612.785230557177	0.0066627308747968	0.000424272421208684	1.97645900168254e-05	0.381046876399974	0.0590021639554385	0.984430694740726	1352	47769	1002	888	728	590	422	192	16	14	11	4	3	0	47166	47280	47440	47578	47746	47976	937	939	942	949	950	953
G6_SLEEPAPNO	50_60	UKBB	D3_OTHERANAEMIA	2.05299995970779	1.78942206852462	1.33377429975281	1.42549464091825	1.05082802441194	1.92251770208691	0.383113932426124	0.33819299393683	0.503374986707168	0.580491793064439	0.70939145815815	0.709528176554718	8.38140345876288e-08	1.21564935763075e-07	0.00805719899062797	0.0140623329183164	0.13852422392882	0.00673700748938293	1209	47949	933	758	565	428	310	147	21	17	9	6	3	2	47274	47449	47642	47779	47897	48060	930	934	942	945	948	949
G6_SLEEPAPNO	50_60	UKBB	D3_PURPURA_AND3_OTHER_HAEMORRHAGIC	1.6756658222631	1.3081829226492	-11.617319446458	-11.5655251332641	2.48774898008128	-11.4010851139621	1.00179560777747	1.00145420405719	809.506797920386	987.701796884389	1.00122880201864	1596.18772680891	0.094393779775854	0.191456227249199	0.988549865568501	0.990657359239477	0.0129662188184776	0.994301000886804	215	49063	191	123	74	47	31	16	2	1	0	0	1	0	48096	48164	48213	48240	48256	48271	989	990	991	991	990	991
G6_SLEEPAPNO	50_60	UKBB	D3_THROMBOCYTOPENIANAS	1.94685307036767	1.59755427072419	-11.2626351848015	-11.1595707094693	3.27471877177089	-10.9917819678643	1.00192074559911	1.00151305390965	802.853943643159	1041.68130466872	1.00149207043525	1854.65702887456	0.0520015608505615	0.110680767652805	0.988807443657713	0.99145239641058	0.00107608354193441	0.995271297253123	167	49015	151	91	54	29	15	10	2	1	0	0	1	0	48045	48105	48142	48167	48181	48186	984	985	986	986	985	986
G6_SLEEPAPNO	50_60	UKBB	DIABETES_FG	1.60503745873528	1.92768923955862	1.60225690449092	1.49044708987894	1.97591979270728	1.00364273617644	0.275104271262545	0.184190971688939	0.24986080053446	0.321945778152659	0.273333805487585	0.709337768388372	5.40208496728662e-09	1.24142727643481e-25	1.43060271257128e-10	3.6655461998595e-06	4.86698274939308e-13	0.157097517180172	3342	46032	2755	2327	1663	1132	707	310	69	64	36	23	16	2	45792	46220	46884	47415	47840	48237	758	763	791	804	811	825
G6_SLEEPAPNO	50_60	UKBB	DM1_RETINOPATHY	-14.0195401121061	0.649273404910786	-13.9943735339206	-13.991074138712	-14.0361317995713	-14.0523550955945	1975.76191023254	1.00428101321851	1868.54580799077	2317.16710729051	2323.60387775601	3388.26169413057	0.994338447016788	0.517951903361221	0.994024342272967	0.995182395702614	0.995180269384781	0.996690891659724	123	6832	100	79	57	42	28	12	1	1	0	0	0	0	6492	6513	6535	6550	6564	6580	362	362	363	363	363	363
G6_SLEEPAPNO	50_60	UKBB	DM2_RETINOPATHY	0.450863059883128	1.47395117993465	0.708815392984354	1.1987965381064	-12.2269811931321	-12.251757948834	1.00499537926334	0.507645485054643	1.00398379190404	1.00440266762934	937.310636238751	1475.94709028648	0.653704344300595	0.00369011134551929	0.480186380863806	0.232657263427094	0.989592092025797	0.993376878947044	215	6871	188	139	80	52	27	11	7	6	2	1	0	0	6523	6572	6631	6659	6684	6700	368	369	373	374	375	375
G6_SLEEPAPNO	50_60	UKBB	DM_COMORB	1.77546443645643	1.42037976682123	1.68230564604179	1.53057481858082	1.42129213949536	1.7059620918855	0.284874611473069	0.265155545590097	0.283780477504679	0.382686804576513	0.450791057622462	0.709390837703322	4.59220171686145e-10	8.47184472275358e-08	3.06285034023717e-09	6.34631729277405e-05	0.00161665757019522	0.0161801326100237	2283	46282	1984	1583	1081	682	407	132	45	35	24	14	7	2	45776	46177	46679	47078	47353	47628	760	770	781	791	798	803
G6_SLEEPAPNO	50_60	UKBB	DM_COMORB_EXMORE	1.95173800830303	1.60306762786266	1.86513078352853	1.71184718793717	1.60605385674696	1.88986180830642	0.287274356357204	0.26751363198565	0.285973855884865	0.38431322435059	0.452054689974235	0.710190320854007	1.0907683562431e-11	2.06676557321584e-09	6.93609783136532e-11	8.41665359480957e-06	0.000381173509397282	0.0077894178220302	2283	41573	1984	1583	1081	682	407	132	45	35	24	14	7	2	41261	41662	42164	42563	42838	43113	566	576	587	597	604	609
G6_SLEEPAPNO	50_60	UKBB	DM_COMPLICATIONS	0.841952109992141	1.07991032453177	1.29552861368353	1.32411439097874	1.84434145845394	-11.4868904896303	0.713863827124843	0.50753463919864	0.583839816549332	0.713150884865893	0.582844524010334	780.65566750446	0.238227164393944	0.0333572455252559	0.0264881157939005	0.0633524217171261	0.00155413823963747	0.988260020092361	291	7164	241	192	121	78	50	20	12	10	7	5	3	0	6805	6854	6925	6968	6996	7026	397	399	402	404	406	409
G6_SLEEPAPNO	50_60	UKBB	DM_HYPOGLYC	3.15962158167262	2.03561323213756	2.46705550680983	-10.6808678750387	-10.68260885331	4.36884676094302	0.710953258632828	1.00239099653566	1.00228540967603	971.374792012071	1080.47322003249	1.00459418807269	8.82177164951738e-06	0.0422795802062262	0.0138384348643558	0.991226941525388	0.992111465927921	1.36842512293219e-05	116	43117	101	70	44	27	14	4	4	2	1	1	1	1	42492	42523	42549	42566	42579	42589	636	638	639	639	639	639
G6_SLEEPAPNO	50_60	UKBB	DM_IBD	2.81477642722066	3.22592827304489	2.80639236270496	2.6772678948866	2.9617205666121	2.41737809573786	0.317734808944825	0.222065842693898	0.295603647030871	0.375746711361069	0.355225217849739	0.717505379349263	8.08180165591308e-19	8.18412707147679e-48	2.22831232319965e-21	1.03934831329082e-12	7.5822928344118e-17	0.000754023481264578	1917	22902	1583	1320	949	624	393	165	62	55	29	18	11	2	23028	23291	23662	23987	24218	24446	146	153	179	190	197	206
G6_SLEEPAPNO	50_60	UKBB	DM_OTHER_WIDE	2.01468938323887	1.75716893543701	1.49599930760024	1.08423272931909	2.06466345914642	-11.5863455227504	0.32393472637969	0.284729986713857	0.383375941912923	0.58103705348068	0.38303956604781	574.905380613798	4.98963886821166e-10	6.77085490413486e-10	9.53329202386402e-05	0.0620371307091966	7.03756424498249e-08	0.983920935933697	1825	44577	1503	1258	884	612	375	173	29	24	13	8	7	0	44192	44437	44811	45083	45320	45522	678	683	694	699	700	707
G6_SLEEPAPNO	50_60	UKBB	DUODENAL_ULCER_UNSPE_ACUTE_CHRONIC_WO_HAEMORRHAGE_PERFORATION	1.72727825213566	-12.5029408245187	1.429955760856	-12.4359676465326	-12.3921214918999	-12.3304014286556	1.00191235589239	875.880275375382	1.00151655251588	1279.66639911556	1408.99977555694	2196.73326430736	0.0847112035001893	0.988610812521735	0.153352184835435	0.992246174151493	0.992982713611338	0.995521447493346	157	49269	132	118	87	57	32	14	2	1	1	0	0	0	48294	48308	48339	48369	48394	48412	998	999	999	1000	1000	1000
G6_SLEEPAPNO	50_60	UKBB	E4_ACIDOSIS	3.30785728659606	-11.3759826468892	-11.4220182650466	-11.0865661295788	5.74707843926398	-10.8263123176942	0.711136286892053	911.028409912918	1244.77483719278	1839.36089080489	0.713550003296064	6271.92215539342	3.29513884359149e-06	0.990037099892455	0.992678736855494	0.995190858721122	7.99966474063043e-16	0.998622727938106	132	41041	125	63	36	17	4	1	2	1	1	2	2	0	40471	40533	40560	40579	40592	40595	575	576	576	575	575	577
G6_SLEEPAPNO	50_60	UKBB	E4_CA_MET	-11.2212189904001	2.94327603614369	3.46906591411853	-11.1495732594362	-11.0496472135831	-11.187176535576	947.771222940661	0.710715563505348	0.710607491948449	1551.67574411598	1778.53093251247	2540.47284494777	0.990553597743507	3.45364802497168e-05	1.05105143551389e-06	0.994266846121247	0.995042939070406	0.996486462507881	154	41069	138	68	44	21	15	6	3	4	2	0	0	0	40515	40585	40609	40632	40638	40647	567	566	568	570	570	570
G6_SLEEPAPNO	50_60	UKBB	E4_DIABETES	1.83354680197952	2.23478468153023	2.01050665363654	1.85785196715824	2.08447882542248	1.44609907873277	0.308225413637941	0.198026850244896	0.256929186576111	0.338651383995902	0.321213747075906	0.709264976906263	2.7024683721051e-09	1.55180367071099e-29	5.07095438339666e-15	4.11064953307923e-08	8.61889720439798e-11	0.0414630043952675	1964	47362	1623	1353	972	643	403	169	60	55	32	20	12	2	46822	47092	47473	47802	48042	48276	821	826	849	861	869	879
G6_SLEEPAPNO	50_60	UKBB	E4_DM1	2.65519376569976	2.78988910673171	1.65582276639549	-11.3435656791444	3.27788274446423	-11.397148090867	0.710860478732341	0.504518353126775	1.00224612308564	778.923122277673	0.580884632985825	1428.33604256216	0.000187578952113758	3.20583348246414e-08	0.098511737504231	0.988380706970926	1.67194675154903e-08	0.993633492587726	200	45331	156	135	103	71	43	20	8	7	3	3	3	0	44682	44703	44735	44767	44795	44818	685	686	690	690	690	693
G6_SLEEPAPNO	50_60	UKBB	E4_DM1NOCOMP	2.61254424991895	2.50158760988385	1.67617193945104	-11.2374603015968	2.8916625265766	-11.2467122018009	0.710800195084767	0.581174300481061	1.00216557837058	769.177574057457	0.710112653257661	1276.7636121733	0.000237386483524891	1.67463690675126e-05	0.094415936369417	0.98834355365127	4.65875633416476e-05	0.992971712311066	204	45336	160	134	104	71	43	25	6	5	2	2	2	0	44688	44714	44744	44777	44805	44823	686	687	690	690	690	692
G6_SLEEPAPNO	50_60	UKBB	E4_DM1_STRICT	3.45516991026776	2.14096728188867	-11.3858319582059	-11.4326339053674	-11.4329506660466	-11.3479938091064	0.711610792690421	1.00292307911543	897.857062401771	1126.58701930311	1021.17669005468	1557.99886485077	1.20131305973672e-06	0.0327832912684792	0.989882202374305	0.991903186028016	0.991067183240667	0.994188500902038	106	45364	75	71	60	42	32	20	3	1	0	0	0	0	44716	44720	44731	44749	44759	44771	676	678	679	679	679	679
G6_SLEEPAPNO	50_60	UKBB	E4_DM2	1.93723554420787	2.29006438060015	1.90784207242859	1.78996537548952	2.1423478352452	1.48071289931958	0.295671718769168	0.194878835991481	0.27368421979406	0.358535140350039	0.321162933272342	0.709268037959768	5.67786895803225e-11	6.96052785443967e-32	3.14782826396018e-12	5.96210666222062e-07	2.54768510136702e-11	0.0368282116682887	1896	47300	1572	1307	932	609	385	158	61	54	29	18	12	2	46744	47009	47384	47707	47931	48158	819	826	851	862	868	878
G6_SLEEPAPNO	50_60	UKBB	E4_DM2NOCOMP	2.02542749690244	2.31116914310128	2.00349633060606	1.83162031382684	2.09409484145191	2.02332148624328	0.284532794758115	0.194702213708137	0.264642183971747	0.358369359228535	0.337874810076366	0.579899009249912	1.0916136358075e-12	1.6890813058968e-32	3.71545256665234e-14	3.20483932785115e-07	5.72423952203304e-10	0.000484662770385557	1835	47402	1538	1260	889	579	353	141	62	56	30	17	12	3	46804	47082	47453	47763	47989	48201	833	839	865	878	883	892
G6_SLEEPAPNO	50_60	UKBB	E4_DM2OPTH	1.55612889519815	1.63030618952138	1.21027680466099	1.7437276051722	-11.593732631643	-11.4310530358244	0.714058909598036	0.584074516715033	1.00423306845344	1.00394171997292	954.311281064904	1771.35618964132	0.0293114360516911	0.00525026247313548	0.228135668148761	0.0824081238462319	0.990306902049098	0.994851065257193	133	6730	116	87	44	26	13	5	7	5	2	1	0	0	6374	6403	6446	6464	6477	6485	366	368	371	372	373	373
G6_SLEEPAPNO	50_60	UKBB	E4_DM2_STRICT	1.89895476711069	2.35542354658209	1.98544742236608	1.99493557787051	2.01597659363177	2.06481105603874	0.308136987984215	0.194653700124408	0.273471523434189	0.3384420886746	0.357828243807923	0.579926568670955	7.15164557477393e-10	1.04861864354117e-33	3.86628459182003e-13	3.7589368274478e-09	1.76156208663931e-08	0.000370191833133356	1774	47770	1493	1222	858	557	339	133	61	55	29	18	11	3	47154	47425	47789	48090	48308	48514	836	842	868	879	886	894
G6_SLEEPAPNO	50_60	UKBB	E4_DMNAS	3.63416668419775	2.75848444555285	3.35833652667495	2.07416237567849	2.83773001221659	-9.73936116075646	0.414747575688434	0.504355223700149	0.452669824586003	1.00273272368311	0.710625969093402	582.534584590992	1.91208116427155e-18	4.51743561164993e-08	1.18049055828683e-13	0.0385921184780105	6.51649436409437e-05	0.986660836799316	221	45502	172	135	97	67	42	21	14	10	7	3	2	0	44838	44875	44913	44943	44968	44989	699	703	706	710	711	713
G6_SLEEPAPNO	50_60	UKBB	E4_DMNASNOCOMP	3.68225990157259	2.7909367040041	2.89919564733731	2.14548635863584	2.90543974696648	-9.92180651216585	0.414733439248832	0.504299736880238	0.581596753956667	1.00279968945619	0.710569792895405	674.927236400398	6.76959781830962e-19	3.12506732148802e-08	6.19971816398247e-07	0.0323954844970045	4.33447510891766e-05	0.988271074745771	210	45487	167	132	95	62	39	19	12	8	5	3	2	0	44820	44855	44892	44925	44948	44968	698	702	705	707	708	710
G6_SLEEPAPNO	50_60	UKBB	E4_ENDOGLAND	2.75670106646356	0.921547738111132	2.37114570141928	-12.1317233946071	-12.0687990021368	-12.0593731625639	0.503713817396137	1.00149947385127	0.580174358581767	1018.29909357906	968.440058031843	1235.67959064995	4.43098690604141e-08	0.357484989333712	4.37074431558635e-05	0.990494457007616	0.990056938406253	0.992213325367763	305	49050	239	191	132	91	68	45	7	4	3	0	0	0	48132	48180	48239	48280	48303	48326	977	980	981	984	984	984
G6_SLEEPAPNO	50_60	UKBB	E4_ENDOMETPOSTOP	2.4813210786162	2.06814722568292	3.18356296439066	-10.9288541598258	-10.8914617897485	-10.7912343636709	1.00335661404145	1.00277448954164	0.711172684179962	1086.6216772148	1177.86301881367	2062.33734447638	0.0133976605764569	0.0391672865355222	7.58774455534553e-06	0.991975296302856	0.99262222751686	0.995825067114295	149	40946	127	100	67	43	27	12	3	2	2	0	0	0	40409	40436	40469	40493	40509	40524	556	557	557	559	559	559
G6_SLEEPAPNO	50_60	UKBB	E4_ENDONUTRMET	1.50347167150878	1.56458169494161	1.78822799255157	1.62534193126971	2.13749590284288	2.38377442593811	0.23131639816087	0.177367871720039	0.185696786722784	0.240222248874286	0.203933972118921	0.309120852130379	8.0516245211121e-11	1.13329544689895e-18	5.98299281965336e-22	1.32398414550815e-11	1.05271333560994e-25	1.24382221324699e-14	7373	40826	6127	5161	3782	2569	1645	619	107	100	74	51	37	11	41447	42413	43792	45005	45929	46955	518	525	551	574	588	614
G6_SLEEPAPNO	50_60	UKBB	E4_FLUIDELECTRO	2.62149674866548	1.91883274023326	1.24437883552356	2.848636254403	3.19935098799104	-8.93566051856375	0.41431384808348	0.504355025965661	1.00208838046314	0.71065003348163	0.710196284969019	562.649097166412	2.49453934597473e-10	0.000142074930017276	0.214315708507144	6.11072423697232e-05	6.64096020284144e-06	0.987329001484425	626	42232	574	346	186	84	41	18	11	6	3	4	2	0	41641	41869	42029	42131	42174	42197	632	637	640	639	641	643
G6_SLEEPAPNO	50_60	UKBB	E4_GLUCOPANCREAS	2.40023063215878	1.19740567587848	1.64104876179897	-11.2107116321553	-11.2282016016701	3.45176544555333	0.7096373743898	1.00142170466897	1.00148267944037	747.001064439426	844.617462437718	1.0016836161922	0.000718726962752052	0.231811412385852	0.10129258805295	0.98802609743019	0.989393370095557	0.000569026652925757	186	49326	157	117	79	58	34	9	4	2	1	1	1	1	48363	48403	48441	48462	48486	48511	988	990	991	991	991	991
G6_SLEEPAPNO	50_60	UKBB	E4_HYPERCHOL	1.81467308831799	1.36184775116903	2.02880489942707	1.62867387861994	1.76917102984971	2.06139235558726	0.266448587344665	0.257276892595573	0.226438043658084	0.338784045648008	0.358063350876708	0.5803466524342	9.71967359376461e-12	1.20118454213255e-07	3.25719974651182e-19	1.52898056761773e-06	7.7745165308948e-07	0.000382312241309468	2434	44383	2118	1781	1203	761	442	138	52	48	36	19	11	3	43932	44269	44847	45289	45608	45912	715	719	731	748	756	764
G6_SLEEPAPNO	50_60	UKBB	E4_HYPERKALAEMIA	3.31685299038213	-10.3466159477083	3.59680616294305	-10.2543570106704	-10.3049925231595	-10.1473939753947	0.711266469181285	663.071621373734	1.00378628027548	1696.85573884316	1301.97595747767	2697.36294681573	3.11169955924626e-06	0.987550258745206	0.000339359816790955	0.99517829173492	0.993684899832563	0.996998390632756	101	41033	93	44	19	9	7	4	3	1	1	0	0	0	40458	40507	40532	40542	40544	40547	580	582	582	583	583	583
G6_SLEEPAPNO	50_60	UKBB	E4_HYPERLIPNAS	2.41840583415246	1.27476847823079	1.02461685855321	2.72547165476558	3.03022036773023	-9.44946408000837	0.505810773410482	0.710519393039698	1.00244904918784	0.581839167344991	0.581352218220435	823.920007721573	1.74211854116944e-06	0.0727914515624926	0.306727112472439	2.81006842756525e-06	1.8644753012001e-07	0.990849334714155	389	41451	356	276	173	99	50	10	10	7	6	5	3	0	40886	40966	41069	41143	41192	41232	588	591	592	593	595	598
G6_SLEEPAPNO	50_60	UKBB	E4_HYPOGLYC	2.88341899886043	1.73680001355816	2.14096768098858	-10.6321338023372	-10.6129717428354	3.90137357518044	0.709648871958753	1.00152439266537	1.00143881355384	812.359583389601	890.37214069319	1.00268425613662	4.84122097636004e-05	0.0828903227469413	0.0325255378256985	0.989557612908788	0.9904896779722	9.98610191298063e-05	113	49270	98	69	45	27	15	5	4	2	1	1	1	1	48293	48322	48346	48364	48376	48386	988	990	991	991	991	991
G6_SLEEPAPNO	50_60	UKBB	E4_HYPOKALAEMIA	1.98342380616282	2.37562270508924	-11.1377013426897	3.05652215386123	-10.9737760642685	-10.8999540432286	1.00349682721057	0.711006747597794	832.169068243991	1.00311028529578	1436.37949236017	2317.60890762707	0.0480967858383754	0.000834141691432109	0.989321479274873	0.00231103128739336	0.993904311940948	0.996247480342936	228	41252	206	133	76	40	18	10	3	2	0	1	0	0	40690	40763	40820	40856	40878	40886	581	582	584	583	584	584
G6_SLEEPAPNO	50_60	UKBB	E4_HYPOOSMNAT	-11.7829020415789	2.43094021875777	-11.771613721105	-11.7799715453655	-11.7480102511897	-11.6487959307769	991.904835380432	0.710800331158738	1259.1530578561	2284.63269226885	2664.94169511234	4738.04239520165	0.990522100325359	0.00062620136242072	0.992540817837759	0.99588598385761	0.996482652638691	0.998038349114157	210	41325	201	115	58	21	9	4	2	2	0	0	0	0	40767	40853	40910	40947	40959	40964	565	565	567	567	567	567
G6_SLEEPAPNO	50_60	UKBB	E4_HYTHYNAS	0.0361153930197999	-0.500176966519209	1.17793137946767	0.131636528185033	0.962925153810663	1.34186242222898	1.00227598039005	1.00193134066785	0.503705434736512	1.00184061911318	0.709415026719783	1.00167611391705	0.971255741442667	0.617629466517983	0.0193596571976939	0.89546309642961	0.174669728524253	0.18036987082728	1459	47371	1229	1040	788	556	360	142	6	5	4	3	3	1	46675	46864	47116	47348	47544	47762	920	921	922	923	923	925
G6_SLEEPAPNO	50_60	UKBB	E4_HYTHY_AI_EXCL	1.79759116986117	1.92632961465483	-12.2574483897077	-12.2531351578878	-12.1473575912871	-12.1651306416656	1.00185533226786	0.709380241310067	1026.09619784305	1397.52214559994	1296.18648405369	1753.74231699774	0.0727713256499213	0.00661736439404503	0.990468928499269	0.993004431353064	0.99252264444592	0.994465382978577	206	49266	167	142	97	59	42	23	3	2	0	0	0	0	48315	48340	48385	48423	48440	48459	987	988	990	990	990	990
G6_SLEEPAPNO	50_60	UKBB	E4_HYTHY_AI_STRICT	0.163803941793129	-0.362361323289126	1.3180863375148	0.26248681189764	1.10023026363437	1.45991148534958	1.00278081311568	1.00233908292022	0.504541857857103	1.0022545185864	0.709988360725436	1.00207930829143	0.8702431069338	0.717713964540914	0.00898979460873503	0.793401344705136	0.121226627325929	0.145148906345637	1396	42998	1173	992	752	534	349	138	6	5	4	3	3	1	42481	42662	42902	43120	43305	43516	734	735	736	737	737	739
G6_SLEEPAPNO	50_60	UKBB	E4_LIPOPROT	1.77370336755709	1.38063278738305	1.97936433435569	1.7346262127927	1.99486647013251	2.00787111614314	0.258446246457263	0.243306366492686	0.221501131737533	0.307414749485263	0.306740474301812	0.580354675360557	6.74533889015982e-12	1.39125006260129e-08	4.0301430594058e-19	1.67476664111141e-08	7.85068058362829e-11	0.00054071507497535	2663	44704	2321	1946	1307	831	475	147	59	54	41	23	14	3	44256	44631	45270	45746	46102	46430	731	736	749	767	776	787
G6_SLEEPAPNO	50_60	UKBB	E4_METABO	2.75613859279018	2.31753586033518	2.70006995230438	-11.002439132166	-10.9599058294785	-10.8523256285904	0.711602506747585	0.710766182502937	0.710609762009716	901.349115449288	974.838402594218	1737.35799861195	0.000107440542269747	0.0011117033290479	0.000144899294837395	0.990260756722865	0.991029738460914	0.995016083751305	214	41038	182	141	96	59	37	16	5	3	2	0	0	0	40504	40545	40590	40627	40649	40670	561	563	564	566	566	566
G6_SLEEPAPNO	50_60	UKBB	E4_METABOLIA	1.67555953568357	1.4521871201584	1.76142448204572	1.49636890091231	2.04748046362096	1.75221245284895	0.238168048293497	0.208482593655683	0.216442930596377	0.307045202670798	0.263894728927205	0.58015675036597	1.9897729126218e-12	3.27221426399984e-12	4.01678247003669e-16	1.0966701335996e-06	8.58032462101524e-15	0.00252574703440645	3772	46291	3277	2617	1776	1129	663	223	68	63	45	27	18	3	45934	46594	47435	48082	48548	48988	784	789	807	825	834	849
G6_SLEEPAPNO	50_60	UKBB	E4_MINERAL_MET	1.40864509206779	2.19601073057405	2.25465380026633	-10.7553970059577	2.49326021871709	-10.7242765986138	1.00276159221314	0.581632115553588	0.710264998108441	655.997269818021	1.00261977571857	1178.18798959522	0.160090961130904	0.00015962240214033	0.00150154928937145	0.986918877325814	0.0128917585542114	0.992737477683777	361	41402	321	198	126	72	44	19	5	5	2	1	1	0	40854	40977	41049	41103	41131	41156	583	583	586	587	587	588
G6_SLEEPAPNO	50_60	UKBB	E4_NONTOXIC_THYROID	-11.3132575890751	2.12940347673708	-11.2355574802094	2.34640410319444	-11.1975580498784	-11.1641780837505	776.638651874656	0.709382935966972	738.382149866453	1.00192060467429	943.078347470588	1689.64118248565	0.988377665322696	0.00268416057815212	0.987859495369007	0.0191855346248388	0.990526610232816	0.99472807563869	179	49306	149	128	85	60	39	15	3	3	1	1	0	0	48338	48359	48402	48427	48448	48472	995	995	997	997	998	998
G6_SLEEPAPNO	50_60	UKBB	E4_NUTRIDEF	2.18444880060228	1.91444222732886	2.07549962362617	1.83896546083788	1.75483754812961	1.98629995119459	0.214358216869026	0.189563768129914	0.2052915521116	0.274071878933256	0.306625989068749	0.503197408618796	2.18307682981458e-24	5.56952041185986e-24	4.98792373345695e-24	1.94901251518844e-11	1.04625077470407e-08	7.90185955134025e-05	3394	47072	2717	2364	1753	1217	791	274	79	67	46	27	14	4	46890	47243	47854	48390	48816	49333	780	792	813	832	845	855
G6_SLEEPAPNO	50_60	UKBB	E4_OBESITY	2.34561488610539	1.96308348253996	2.19105319483554	1.9138373891819	1.90211742332419	2.11840214685775	0.214321959317941	0.198413372413944	0.208975296261924	0.28388363778104	0.306626935825836	0.503245063614912	7.07218968705924e-28	4.42415987290135e-23	1.01516563795657e-25	1.56623536559126e-11	5.5270031869603e-10	2.55954333355786e-05	2896	47295	2303	2016	1500	1039	682	236	75	63	44	26	14	4	47025	47312	47828	48289	48646	49092	788	800	819	837	849	859
G6_SLEEPAPNO	50_60	UKBB	E4_OBESITYNAS	2.55304590797436	2.19356492505835	2.49303956511766	2.20644758501495	1.85958379870517	2.07414498059397	0.209998040593354	0.19489415347963	0.208373293546044	0.307420477258265	0.412015368545517	0.709430416808893	5.23519816842859e-34	2.184287734303e-29	5.46598260455231e-33	7.11039365172439e-13	6.3801186688585e-06	0.00345924138564959	2355	47288	1938	1666	1138	712	414	144	74	61	40	19	8	2	46823	47095	47623	48049	48347	48617	808	821	842	863	874	880
G6_SLEEPAPNO	50_60	UKBB	E4_OBESITY_HYPER	2.34449667803732	1.96155648804676	2.18882878905735	1.91254376851085	1.90112479009613	2.11842684806004	0.214321230651027	0.198409911681237	0.208974044208983	0.283882714842392	0.306627740167701	0.503245105090686	7.48811298741005e-28	4.76947233133873e-23	1.1353412632387e-25	1.61588653746353e-11	5.64247959800411e-10	2.55899131066629e-05	2899	47294	2305	2018	1503	1041	683	237	75	63	44	26	14	4	47025	47312	47827	48289	48647	49093	788	800	819	837	849	859
G6_SLEEPAPNO	50_60	UKBB	E4_PCOS_BROAD_EXCLUSIONS	2.71004619640176	1.60563620654972	-11.2176161112649	-11.2113536775346	-11.1979798030344	-11.1742671290311	0.71000047569107	1.00163289295841	746.665360872902	925.828395197535	930.579672475822	1242.01831441622	0.000135103919566683	0.108930536927905	0.988013337047418	0.990338223119825	0.990399017042641	0.992821639713783	152	49328	122	91	60	43	27	18	3	1	0	0	0	0	48364	48395	48426	48443	48459	48468	991	993	994	994	994	994
G6_SLEEPAPNO	50_60	UKBB	E4_PCOS_CONCORTIUM	-14.0709895027105	-14.0634097338981	-14.0564725839252	-14.0505794755932	-14.0393696532347	-14.0272635843857	2818.8052884321	1810.34648614475	1672.95563517606	1657.77281798877	1494.41269802401	1953.87619575156	0.996017114520394	0.993801813781762	0.993296110035672	0.993237549746025	0.992504325256331	0.994271878163379	477	26239	230	274	320	328	293	171	0	0	0	0	0	0	26153	26109	26063	26055	26090	26212	333	333	333	333	333	333
G6_SLEEPAPNO	50_60	UKBB	E4_PCOS_CONSORTIUM_EXCLUSIONS	1.32156112308183	-0.0737557368777053	0.00222168780453378	1.24518101349283	1.4452987135392	2.22852659215079	0.712225999606384	1.00310816602109	1.00301458749419	0.582340016765539	0.504776387250753	0.504405634046275	0.0635196951544823	0.941386598487873	0.998232678795753	0.0324975068150085	0.00419325541162271	9.95613400785821e-06	1245	47538	819	805	758	662	505	260	6	4	8	9	6	4	46991	47005	47052	47148	47305	47550	967	969	965	964	967	969
G6_SLEEPAPNO	50_60	UKBB	E4_THYROID	-0.11579573826453	0.436012444222951	1.02484649938315	-0.00236654850692783	1.19667540626413	1.13935462346982	1.00215985668562	0.580503468529066	0.50353597147069	1.00180893432874	0.580156251898307	1.00170412262614	0.90801222311254	0.452596322742841	0.0418207487743344	0.998115178757943	0.0391432529608962	0.255364285292317	1668	47525	1389	1178	886	627	428	170	10	9	6	4	4	1	46871	47082	47374	47633	47832	48090	923	924	927	929	929	932
G6_SLEEPAPNO	50_60	UKBB	E4_THYROID_CTRL_EXCLUSION	1.34463398399435	1.2538978989612	1.38921441792958	1.03346669770476	1.62882630564028	0.33817189909162	0.339633856698783	0.274092328771081	0.294836361883204	0.412709701276334	0.321359028747678	1.00165214282026	7.52423955903186e-05	4.7683867523709e-06	2.4552011586164e-06	0.0122763049602398	4.00844580118538e-07	0.735654005903994	3243	44088	2619	2222	1700	1227	842	351	39	35	24	16	11	1	43881	44278	44800	45273	45658	46149	792	796	807	815	820	830
G6_SLEEPAPNO	50_60	UKBB	E4_THYTOXNAS	-11.3661043603859	2.52104145327045	-11.474966100608	-11.44772981622	-11.269573459896	-11.3508624978269	972.544080179144	0.709613881879449	930.340633264481	1231.05490099979	1252.42080686001	1792.93236385923	0.990675350424406	0.000381306773275811	0.99015901722391	0.992580480992668	0.992820546192755	0.99494871216404	133	46036	112	91	62	38	24	12	2	2	0	0	0	0	45190	45211	45240	45264	45278	45290	865	865	867	867	867	867
G6_SLEEPAPNO	50_60	UKBB	E4_VIT_B_DEF	-12.0531397527877	1.76453159395629	-11.9838792955696	-11.9561434457522	-11.9168770227476	-11.8102543649287	1253.22589165334	1.00293783123534	1123.04675599384	1544.07964848913	1595.38109519602	2872.23755123192	0.992326310905498	0.0785158921245008	0.991486043872488	0.993821868616816	0.994040167706975	0.996719215282452	215	43939	182	149	113	70	39	17	1	1	0	0	0	0	43453	43486	43522	43565	43596	43618	518	518	519	519	519	519
G6_SLEEPAPNO	50_60	UKBB	E4_VIT_DEF	1.91625164992613	2.86266936490947	1.15809548247466	1.64005237002391	-11.0698631844434	-11.0470800944707	0.711757015956974	0.361256744414011	1.00275851120529	1.00296568761284	617.670475601223	1217.32187008285	0.00709645994187333	2.29626593689829e-15	0.248127426743485	0.102006526906448	0.985701113344188	0.99275937294357	547	44361	456	388	266	173	105	37	11	9	2	1	0	0	43891	43959	44081	44174	44242	44310	550	552	559	560	561	561
G6_SLEEPAPNO	50_60	UKBB	E4_VIT_D_DEF	2.52382498554908	3.16789083172117	1.79797775708422	-12.1143179044801	-12.1620204530201	-12.2601522483989	0.712331535897882	0.41576945892414	1.00341449779268	1262.68978487262	1394.36143989074	2927.75310110245	0.00039553036216152	2.54966719758948e-14	0.0731554817951523	0.992345167391752	0.993040710228431	0.996658817439586	324	44110	267	233	154	103	62	18	9	7	1	0	0	0	43626	43660	43739	43790	43831	43875	532	534	540	541	541	541
G6_SLEEPAPNO	50_60	UKBB	E4_VOLUME	1.57960472342934	-12.5996151955799	1.63533566416666	-12.5668414368338	2.42050667337559	-12.4247720674874	1.00276576364008	968.971837917789	1.00243067165119	1621.36693550606	1.00224634933114	3855.76289317314	0.115199220866198	0.989625338161773	0.102812199700554	0.993815842577908	0.0157316867554027	0.99742890916217	333	41411	297	196	132	75	44	13	1	1	2	1	1	0	40865	40966	41030	41087	41118	41149	581	581	580	581	581	582
G6_SLEEPAPNO	50_60	UKBB	F5_ADO	0.840632120436109	1.95256769143111	1.56767163432811	1.65332713240567	1.95551692480427	1.31566004146349	0.581923792682906	0.250980595679042	0.33935597657532	0.383185565789587	0.33872542560215	0.709638365607302	0.148577512811378	7.26647985876894e-15	3.84574660000656e-06	1.59826638119246e-05	7.77973472561294e-09	0.063741072911899	2008	44597	1543	1398	1096	807	552	270	32	32	23	16	11	2	44263	44408	44710	44999	45254	45536	767	767	776	783	788	797
G6_SLEEPAPNO	50_60	UKBB	F5_ALCOHOL	0.448343811991383	1.25319558743594	1.68997419501101	1.48401541335868	1.10602728635257	-11.7046484571344	1.0023589151118	0.504031788308836	0.451634660760654	0.580839815370924	0.709577131996254	678.654159589395	0.654666627739628	0.0129063734818396	0.000182630237364116	0.0106203721031471	0.119064261359996	0.98623968453255	765	46529	576	496	395	305	233	98	11	14	10	5	2	0	45839	45919	46020	46110	46182	46317	868	865	869	874	877	879
G6_SLEEPAPNO	50_60	UKBB	F5_ALCOHOLAC	-11.7183322559886	1.30730399244111	2.15768286853767	-11.7069696352662	-11.7724644582581	-11.807230015982	922.327329206261	1.00224529050924	0.710237923368375	875.554743912384	866.513140382945	1514.11772746281	0.989863007903797	0.192105655650833	0.00238176146260174	0.989331869799167	0.989160258232509	0.993778085491412	182	46038	141	126	99	76	57	21	3	3	2	0	0	0	45236	45251	45278	45301	45320	45356	840	840	841	843	843	843
G6_SLEEPAPNO	50_60	UKBB	F5_ALCOHOL_DEPENDENCE	2.57300500751759	1.31194617859782	2.26105116328715	1.9050200709027	-10.4584252309842	2.61512167030735	0.710442704288196	1.00256528321628	0.710875240875307	1.00260346451204	468.642664444317	1.00154498717094	0.000292681905888866	0.190673515308177	0.00146940885742129	0.0574235013510946	0.982195553088717	0.00902547784041976	192	46069	146	121	87	62	43	24	3	4	4	2	1	1	45262	45287	45321	45346	45365	45384	850	849	849	851	852	852
G6_SLEEPAPNO	50_60	UKBB	F5_ALLANXIOUS	2.19137963589343	2.11793591491051	1.85715782630262	1.68804982086724	1.02874307116873	1.71932273413884	0.308497049027144	0.249799502740868	0.33852827882096	0.451050457145763	0.70932254639362	1.00156675457095	1.21719584932856e-12	2.28030766842326e-17	4.1119400828823e-08	0.000182209009209232	0.146969934782922	0.0860462140146193	1654	48385	1363	1149	811	544	312	102	35	27	16	8	3	1	47704	47918	48256	48523	48755	48965	937	945	956	964	969	971
G6_SLEEPAPNO	50_60	UKBB	F5_ANXIETY	2.22792435215405	2.08059380973231	1.94111675587278	1.71024638594901	0.642113331943093	2.20155364036317	0.322932262228968	0.273911920305077	0.3583693703815	0.503425084150334	1.00152196401877	1.0015899167794	5.23531238015331e-12	3.05778999612366e-14	6.07684006206269e-08	0.000680739070093482	0.52143332364246	0.0279449081980961	1431	48231	1209	997	678	431	235	66	30	23	12	6	2	1	47496	47708	48027	48274	48470	48639	927	934	945	951	955	956
G6_SLEEPAPNO	50_60	UKBB	F5_BEHAVE	1.95782010945642	2.4464210893975	2.19907321425935	2.44275381385233	-11.2434438585104	2.3357882106531	1.00211670851712	0.581285708684136	0.710114633444574	0.709829847808332	648.967599706763	1.00154005476699	0.0507385134580848	2.56914667710617e-05	0.00195630898478931	0.000578876964723389	0.986177242898384	0.0196903562070991	160	49167	110	102	86	72	49	32	4	7	5	3	1	1	48225	48233	48249	48263	48286	48303	988	985	987	989	991	991
G6_SLEEPAPNO	50_60	UKBB	F5_DEPRESSIO	0.83479461022387	1.95282978657689	1.57463309631101	1.65926874957027	1.95530762264351	1.30621680276466	0.581805832652212	0.250802271900203	0.339282026853035	0.383148548518128	0.33871864732806	0.70963520947821	0.151334494831297	6.89824719662033e-15	3.46602455101489e-06	1.48693644171957e-05	7.80297416896082e-09	0.0656673372013255	1988	44565	1528	1377	1075	789	545	270	32	32	23	16	11	2	44221	44372	44674	44960	45204	45479	772	772	781	788	793	802
G6_SLEEPAPNO	50_60	UKBB	F5_MOOD	0.830903782710735	1.94220951804394	1.55785948652033	1.64602498361339	1.93293582865094	1.28462481513027	0.581901088614939	0.25096399229349	0.339323045279944	0.383206144391231	0.33873414044379	0.709660234945725	0.153317072716554	1.00204351384584e-14	4.40956769607335e-06	1.74375940263732e-05	1.15423999788644e-08	0.0702652455655589	2032	44566	1554	1409	1106	816	568	281	32	32	23	16	11	2	44246	44391	44694	44984	45232	45519	766	766	775	782	787	796
G6_SLEEPAPNO	50_60	UKBB	F5_NEUROTIC	2.15787246047926	1.91740183281005	1.88632001106013	1.6594487561333	1.47258941219028	1.31627372167731	0.295993215671552	0.257043503533824	0.307206327259788	0.412350206143766	0.503027038523171	1.00145910999253	3.09318952781913e-13	8.68878026304495e-14	8.23978542293918e-10	5.71286544830311e-05	0.00341747652817098	0.188726453067584	1868	48436	1518	1301	939	655	387	134	36	28	21	11	5	1	47810	48027	48389	48673	48941	49194	940	948	955	965	971	975
G6_SLEEPAPNO	50_60	UKBB	F5_ORGANIC	2.01870183244895	1.73969620415412	2.56992352607333	-9.26328859799659	-8.85425786792318	-8.76111253953809	1.00171034040986	1.00147322376983	1.00163887401634	498.485427321618	860.600834651075	3299.23743505598	0.0438779310325525	0.0823629896049526	0.0102962309620824	0.985173870309509	0.991791140872505	0.99788122305449	117	49377	110	70	32	17	4	1	3	2	1	0	0	0	48386	48426	48464	48479	48492	48495	995	996	997	998	998	998
G6_SLEEPAPNO	50_60	UKBB	F5_PANIC	2.73781651987828	3.23277833111548	-11.0376735572918	2.61212016505103	-10.9998039283557	-11.2695183962839	1.00275158164812	0.581691483013443	815.776967653424	1.00222123752897	957.144874622043	1858.97029513931	0.00632759722797212	2.73590779091795e-08	0.989204744717775	0.00915180047113849	0.990830666525832	0.995163064367301	114	46740	80	75	59	50	33	11	4	3	1	1	0	0	45942	45947	45963	45972	45989	46011	828	829	831	831	832	832
G6_SLEEPAPNO	50_60	UKBB	F5_PHOBANX	-11.3275380234116	1.73393524406565	1.87654671896117	-11.3322743574831	2.21174204044225	-11.3114425373165	947.862741612698	1.00218271535203	1.00235379232058	823.975515120379	1.00233909220686	1700.64419850251	0.990465019694436	0.0836019071023201	0.0611872248886252	0.989026904869025	0.0273433704070083	0.99469309404974	171	46790	126	115	103	84	56	23	2	2	2	1	1	0	45998	46009	46021	46040	46068	46101	835	835	835	836	836	837
G6_SLEEPAPNO	50_60	UKBB	F5_PSYCH	1.35356797020053	1.4831122197943	1.46216581884992	1.44583926044044	1.48125089800494	1.04001362130507	0.286775446976643	0.203599433312117	0.227927285919506	0.266306296575796	0.274302693149839	0.580616794407329	2.35893728466071e-06	3.22957845911856e-13	1.4077306918875e-10	5.65963657744958e-08	6.66187519054259e-08	0.0732576645612804	5004	42549	3871	3430	2741	2036	1400	595	67	59	48	29	17	3	42941	43382	44071	44776	45412	46217	674	682	693	712	724	738
G6_SLEEPAPNO	50_60	UKBB	F5_PSYCH_INCLAVO	1.35356797020053	1.4831122197943	1.46216581884992	1.44583926044044	1.48125089800494	1.04001362130507	0.286775446976643	0.203599433312117	0.227927285919506	0.266306296575796	0.274302693149839	0.580616794407329	2.35893728466071e-06	3.22957845911856e-13	1.4077306918875e-10	5.65963657744958e-08	6.66187519054259e-08	0.0732576645612804	5004	42549	3871	3430	2741	2036	1400	595	67	59	48	29	17	3	42941	43382	44071	44776	45412	46217	674	682	693	712	724	738
G6_SLEEPAPNO	50_60	UKBB	F5_SCHIZO	-11.2316274313901	1.96389487994846	-11.1340111884747	-11.2278176312165	-11.17777177647	-11.108179523157	976.840257052146	1.00173057296275	774.555919101387	889.725568829473	904.647877119153	1733.9459684428	0.990826192303532	0.0499371341666057	0.988531041496007	0.989931429548749	0.990141639831838	0.994888546426715	100	49319	79	70	59	45	29	11	1	1	0	0	0	0	48346	48355	48366	48380	48396	48414	993	993	994	994	994	994
G6_SLEEPAPNO	50_60	UKBB	F5_SEXDYS	-10.9901985177388	1.56531605739979	1.72606042918648	1.94979371066508	-10.9234178308807	2.40278858385085	715.849425420297	1.00229166456263	1.00231980093404	1.00208365287426	603.354321825824	1.00156812760637	0.987750824489325	0.118349939766223	0.0850576394175079	0.051686043465502	0.985555501927923	0.0164387202993354	123	49143	85	79	64	53	37	27	0	3	3	2	1	1	48202	48208	48223	48234	48250	48260	979	976	976	977	978	978
G6_SLEEPAPNO	50_60	UKBB	F5_SOMATOFORM	-12.9149440193662	-12.8935686536564	-12.9046613935674	-12.8747909310838	-12.9031630511111	-13.0700033733603	2173.16567573919	1503.54809900244	1586.24872136829	1658.61557255665	1637.68954129817	2638.98032340808	0.995258265904402	0.993157882157096	0.993509015090212	0.993806585494059	0.993713626539381	0.996048355807686	153	46663	111	108	94	85	65	28	0	0	0	0	0	0	45882	45885	45899	45908	45928	45965	823	823	823	823	823	823
G6_SLEEPAPNO	50_60	UKBB	F5_STRESSOTH	-10.6889849481666	2.06982883950248	3.26943361029044	2.95488414623795	3.91895582474217	-10.6805098552692	743.077333035065	1.00186971967724	0.71040525556347	1.00257182129287	0.710078743304119	1712.13875032718	0.988523022346431	0.0388316842211224	4.18032978998645e-06	0.00320557680022116	3.40848858745235e-08	0.995022740625403	103	46653	79	67	47	32	17	7	3	3	5	3	2	0	45845	45857	45877	45892	45907	45917	829	829	827	829	830	832
G6_SLEEPAPNO	50_60	UKBB	F5_SUBSNOALCO	1.26614691222111	1.28749788443603	1.83880076278351	1.53882180671781	1.12328577851744	-11.568918354677	0.359436644071497	0.264761746344438	0.225829302890795	0.306844790043013	0.411764245655249	608.221023826916	0.000427356470856922	1.1570482364915e-06	3.87401631010787e-16	5.30377945030056e-07	0.00637229311848021	0.984824423346622	2515	47561	1955	1747	1426	1046	695	226	45	42	35	16	6	0	47158	47366	47687	48067	48418	48887	918	921	928	947	957	963
G6_SLEEPAPNO	50_60	UKBB	F5_SUBSTANCE	1.10055600820636	1.25392564462773	1.62611454541157	1.44146645791945	0.885822432039398	-11.6561996935792	0.359210149670368	0.249378573423874	0.230883804241502	0.294202185177369	0.411718545022247	464.415729409073	0.00218528791255701	4.95102218665581e-07	1.88144742922835e-12	9.60428762832581e-07	0.0314348442060298	0.979976290991573	2961	47942	2281	2028	1654	1234	856	302	46	45	35	17	6	0	47641	47894	48268	48688	49066	49620	935	936	946	964	975	981
G6_SLEEPAPNO	50_60	UKBB	F5_TOBAC	1.26641055896299	1.2205959741852	1.84275704377581	1.54306208752142	1.13921269915767	-11.5625972092287	0.359491775022447	0.27362561995776	0.22583361154105	0.306854652274202	0.411758406481208	617.854365501251	0.000427045130694213	8.16447854797801e-06	3.35580520497257e-16	4.93966521603281e-07	0.00566265365795904	0.985069168653554	2517	47539	1963	1751	1425	1047	690	223	44	41	35	16	6	0	47135	47347	47673	48051	48408	48875	914	917	923	942	952	958
G6_SLEEPAPNO	50_60	UKBB	FALLS	0.273441658743402	1.47540151214567	0.7942896009689	0.835534045012745	-0.122164810395823	1.45958528478518	0.709707900071149	0.306567310515658	0.503101635007158	0.580029202464448	1.00138345459932	0.70891936836857	0.700024342070584	1.48941164123664e-06	0.114385249815978	0.149725025493146	0.902902158886428	0.0395050088726834	1761	47872	1477	1201	859	605	393	160	18	17	8	6	3	2	47210	47486	47828	48082	48294	48527	928	929	938	940	943	944
G6_SLEEPAPNO	50_60	UKBB	FEMINGHER_BILATERAL	2.21227860280344	-12.2629945944632	-12.2585179695398	-12.2175439406343	-12.2699651072229	-12.2709633357514	1.00335187060566	1060.78537196305	1348.95042765917	1349.27469657926	1317.12567418128	1908.81624315979	0.027461947541109	0.990776422464044	0.992749364686066	0.992775335892234	0.992567243723185	0.994870776697054	108	40794	80	67	53	47	35	19	1	0	0	0	0	0	40162	40175	40189	40195	40207	40223	659	660	660	660	660	660
G6_SLEEPAPNO	50_60	UKBB	FG_CEREBVASC	1.76264393404857	2.85908168282435	2.8177450157138	3.2605361946569	-12.247956175221	-12.2578384589176	1.00812509373064	0.461560179063372	0.588193683177599	0.587926347535273	1621.7853850205	3247.54419062711	0.0803882622085705	5.8512856108403e-10	1.66361745538577e-06	2.92572595391379e-08	0.993974318470538	0.996988396074685	379	26721	332	260	171	107	60	18	11	11	6	3	0	0	26558	26630	26719	26783	26830	26872	199	199	204	207	210	210
G6_SLEEPAPNO	50_60	UKBB	FG_CVD	1.77171385215836	1.51112444737776	1.64721646871581	1.34042975450108	1.56117039535221	2.25097986253994	0.243279730110497	0.215377448233229	0.230851188888199	0.314209060749678	0.300821327843656	0.343433777258971	3.27398246389473e-13	2.28035183968512e-12	9.65033774660943e-13	1.98969339896301e-05	2.1064086622067e-07	5.58905520733683e-11	6159	32241	5060	4314	3259	2262	1452	604	72	63	45	30	20	9	32932	33678	34733	35730	36540	37388	336	345	363	378	388	399
G6_SLEEPAPNO	50_60	UKBB	FG_DISVEINLYMPH	1.98632593640088	1.46662416880228	2.03873641265383	1.96869854349689	1.66134225444279	1.71299620273134	0.589688487846771	0.587938005992072	0.513012371155594	0.588032497108445	0.714891492778036	1.00509901784454	0.000755968733085958	0.0126126981206248	7.06609513962599e-05	0.000814141234302696	0.0201304107666966	0.0883239502326924	1063	27047	811	662	527	436	301	141	11	8	8	6	3	1	27073	27222	27357	27448	27583	27743	215	218	218	220	223	225
G6_SLEEPAPNO	50_60	UKBB	FG_DOAAC	2.88277760245392	-12.3556701170058	2.32367923793559	2.86162071887382	-12.3261930707825	-12.3617257886376	0.717574533459428	1203.42031675162	1.00661639148204	1.00655623727321	2584.02194060372	5057.50851623454	5.88459945365463e-05	0.991808161215008	0.0209765700028111	0.004469367049898	0.996193978970367	0.998049786708407	219	26524	200	150	88	49	24	7	4	2	2	1	0	0	26342	26392	26454	26493	26518	26535	197	199	199	200	201	201
G6_SLEEPAPNO	50_60	UKBB	FG_HYPERTENSION	1.82588984593282	1.49017925835135	1.75016401659434	1.50095365903775	1.95336221918313	2.45438811065316	0.285151821779421	0.259551644275171	0.266341566511553	0.365333744112897	0.314158124529124	0.387503179070301	1.52133735999254e-10	9.39195509646819e-09	4.99361490168819e-11	3.98331731626069e-05	5.04277572565038e-10	2.39113591766245e-10	3996	30448	3347	2887	2153	1398	873	359	48	46	34	25	17	7	30732	31192	31926	32681	33206	33720	317	319	331	340	348	358
G6_SLEEPAPNO	50_60	UKBB	FG_OTH	2.00894008563075	2.73731517221124	2.53276540504396	3.45729767894181	-12.2099560153244	-12.135939533362	0.715726714443471	0.421271029045184	0.586811243959396	0.459011486702012	1277.113481347	2323.15818410315	0.00500279766327858	8.15284111729654e-11	1.58774041131519e-05	4.99496472340602e-14	0.992371870531501	0.995831952033863	614	27134	528	383	245	164	96	35	13	12	7	5	0	0	26968	27113	27251	27332	27400	27461	239	240	245	247	252	252
G6_SLEEPAPNO	50_60	UKBB	FG_OTHHEART	2.73276247470233	2.27905224084421	1.86659646114876	1.86593833787272	2.08967263391765	1.54117222113888	0.254334950507343	0.252313361608398	0.364551314465151	0.456139412788028	0.45530356365896	1.00377362791424	6.27396173442907e-27	1.6760061321255e-19	3.05119367926297e-07	4.30037204166806e-05	4.44042949828501e-06	0.124690937036118	1764	29253	1496	1178	805	509	311	125	48	32	17	10	6	1	29144	29462	29835	30131	30329	30515	329	345	360	367	371	376
G6_SLEEPAPNO	50_60	UKBB	FG_PULMHEART	2.77552443452192	2.16221463011434	-11.2683837328037	1.79779640466456	-11.2462067264599	-11.167327644068	0.451123191426268	0.50287251072788	544.180628810568	1.00150685721568	723.329480769212	1313.50608798982	7.6282703632887e-10	1.71008453799824e-05	0.983479333056626	0.0726391294860164	0.987595123046471	0.993216528607982	336	48969	293	189	110	72	43	19	9	4	1	1	0	0	48026	48130	48209	48247	48276	48300	977	982	985	985	986	986
G6_SLEEPAPNO	50_60	UKBB	FIBRO_COMORB	1.29693437850444	2.32855748014898	1.34218373320618	2.13470310865993	1.94026634239388	0.698881902656334	0.51394421354273	0.249125433986125	0.42277431230294	0.334594783185761	0.368963469081416	1.00547113497797	0.0116195532578708	9.02303800005351e-21	0.00149988889169341	1.77128105590014e-10	1.45081303399802e-07	0.487005774725898	2577	23378	1909	1731	1398	1094	800	411	37	35	23	18	9	1	23813	23991	24324	24628	24922	25311	196	198	210	215	224	232
G6_SLEEPAPNO	50_60	UKBB	G6_CARPTU	1.27180630777575	1.76090563835032	2.2751782452555	-12.4273543262419	1.83397561185273	1.53496645860499	0.710435169654856	0.412836870578135	0.358611163562998	677.119145589152	0.580165069257939	1.00169137673334	0.0734250978079534	1.99563318910097e-05	2.23271408730127e-10	0.985357026787256	0.00157159822672909	0.125430012850337	783	45573	623	564	458	319	203	95	15	16	11	3	4	1	44926	44985	45091	45230	45346	45454	792	791	796	804	803	806
G6_SLEEPAPNO	50_60	UKBB	G6_CERCYST	-11.1059800488687	2.85598537699632	1.81199868378291	2.35434449588912	3.26876573701193	-11.097317306761	659.585269629778	0.503302539034026	1.00167747621571	1.00187000054179	0.709771794950398	1480.68479804232	0.986565995747206	1.39102196302466e-08	0.0704565669525303	0.0187759286033499	4.11721967401235e-06	0.994020134964004	208	48594	174	121	86	53	29	13	6	6	2	2	2	0	47706	47759	47794	47827	47851	47867	916	916	920	920	920	922
G6_SLEEPAPNO	50_60	UKBB	G6_CPETAL	1.58911206615064	2.73170197527249	2.28574903783222	1.91852186412971	2.68840316275266	2.6077729810454	1.00178039020972	0.45065057610233	0.709774813682706	1.00201672203383	0.709249871520947	1.00118150049774	0.11267402611235	1.34702574836303e-09	0.00128017993523647	0.0555358107878663	0.000150351566293337	0.00919559346183267	212	49248	165	132	85	65	46	18	9	9	6	4	3	1	48298	48331	48378	48398	48417	48445	988	988	991	993	994	996
G6_SLEEPAPNO	50_60	UKBB	G6_DEMYEL	-11.9819582248617	-11.9328521720475	-11.9063697272384	-11.9120994155194	-11.9373636423609	-11.8452401580489	1494.14673057729	1032.79710592466	1122.06055904293	1273.66985214923	1205.60707119718	1872.53622030826	0.993601621036445	0.990781513007691	0.991533674158282	0.992537829457537	0.992099845178856	0.994952796582971	101	49225	70	69	63	49	40	15	0	0	0	0	0	0	48260	48261	48267	48281	48290	48315	996	996	996	996	996	996
G6_SLEEPAPNO	50_60	UKBB	G6_FACOTH	-11.6953064769971	2.22303524262413	-11.6396842304177	1.94972329223249	2.11380255746066	-11.5805422157168	1051.19167405258	0.710234909440578	777.768349059377	1.00199937121576	1.00163152412939	1336.1581590656	0.99112311085326	0.00174806323171862	0.988059712514082	0.0516748212251873	0.0348274060094563	0.993084785586298	143	45148	109	107	90	72	46	21	2	3	2	2	1	0	44411	44413	44430	44448	44474	44499	769	768	769	769	770	771
G6_SLEEPAPNO	50_60	UKBB	G6_HEMIPLE	2.28927384514601	3.21290738437859	2.23813297466985	2.47016518850768	3.23824564143828	2.94406523241955	1.00190257324857	0.503319339988153	1.00223797711884	1.00190488754546	0.709547626834741	1.00123132071253	0.0223171317264944	1.73156656530296e-10	0.025540025414689	0.0136834111403559	5.02318280910428e-06	0.00327741601414756	108	49190	79	63	42	34	24	11	7	7	5	4	3	1	48229	48245	48266	48274	48284	48297	983	983	985	986	987	989
G6_SLEEPAPNO	50_60	UKBB	G6_NERPLEX	1.2084907212411	1.4814982201145	1.66543054797306	1.54726177984295	1.61135372190905	0.908594500952771	0.413598101125298	0.265166597473387	0.264918011409046	0.321730194336218	0.320949317701227	0.709110366599901	0.00347907463446924	2.30963347132664e-08	3.24517864328839e-10	1.51542767905869e-06	5.151402150662e-07	0.200082674176803	2389	46499	1801	1677	1403	1067	756	341	42	43	33	21	12	2	46203	46327	46601	46937	47248	47663	842	841	851	863	872	882
G6_SLEEPAPNO	50_60	UKBB	G6_NEUROOTH	2.04033832442399	-11.2934825101059	2.67709278998561	3.45332290220675	-11.1647099244681	-11.0346382268392	1.0019733986191	627.890718101075	0.70966736214455	0.581124291211678	866.295971083433	1397.35713012046	0.0417182474846777	0.985649716990633	0.000161736268959787	2.80731822346939e-09	0.989717252099803	0.993699337284228	152	48494	121	93	61	47	34	18	5	4	4	3	0	0	47611	47639	47671	47685	47698	47714	909	910	910	911	914	914
G6_SLEEPAPNO	50_60	UKBB	G6_OTHNEU	1.99126451094952	2.39860216504812	1.95534999062313	2.64442795474171	2.41130476292493	-10.1675448204945	0.58060704773185	0.381947336302915	0.580174771597077	0.503563766944691	0.580135288003644	476.301910429325	0.000604415709322962	3.38727616656573e-10	0.000750925156521419	1.50926010467068e-07	3.23227348328831e-05	0.982968972477543	503	48901	410	298	202	143	94	46	16	13	6	5	3	0	48036	48148	48244	48303	48352	48400	942	945	952	953	955	958
G6_SLEEPAPNO	50_60	UKBB	G6_PLANTAR	-11.8823185902076	2.93538789587644	-11.9665686952625	-11.9278291430853	2.69226945973086	-11.8678798906479	1337.61307544197	0.581397204154892	1111.84121321436	1366.58202827674	1.00241741835944	2456.31379348979	0.992912304734998	4.44475062080207e-07	0.991412662203378	0.99303597611841	0.00723614067580971	0.996144970843032	140	45149	111	106	80	55	37	16	4	4	1	1	1	0	44411	44416	44442	44467	44485	44506	763	763	766	766	766	767
G6_SLEEPAPNO	50_60	UKBB	G6_POLYNEU	2.19643459835026	2.6008078594593	1.38481748981031	-11.2549913134913	-11.2141894770961	-11.0643689958159	0.710103082620069	0.45093790277435	1.00159711848578	701.634949288583	759.521962577577	2268.26601345123	0.0019806351015544	8.04312123696811e-09	0.166784696245597	0.987201608614525	0.988219822465932	0.99610801637221	220	49285	190	159	113	68	38	11	8	6	1	0	0	0	48337	48368	48414	48459	48489	48516	970	972	977	978	978	978
G6_SLEEPAPNO	50_60	UKBB	G6_POLYOTHUNS	1.64113021946746	2.76357629430524	1.59761924677651	-11.2121678887651	-11.1279782718008	-11.1237814020131	1.00207136541775	0.450726122298553	1.00152395442943	801.056105281933	868.802749400267	2149.741675029	0.101476387977638	8.71161925436453e-10	0.110670144927805	0.988832588003431	0.989780650098085	0.995871385881143	193	49237	167	136	93	52	29	11	7	6	1	0	0	0	48287	48318	48361	48402	48425	48443	969	970	975	976	976	976
G6_SLEEPAPNO	50_60	UKBB	G6_POSTVIRFAT	-10.0030734484922	2.76662932221976	2.30678888613808	2.79531703142245	3.05623946116801	-9.98831683476449	540.519619423103	0.709820873949118	1.00202233424683	1.00202228214439	1.00236925886464	1089.09039794684	0.985234870261763	9.71329231741537e-05	0.0213276614671652	0.00527608895114135	0.00229592594305318	0.992682506350703	105	48410	82	73	55	37	21	9	4	4	2	1	1	0	47524	47533	47551	47569	47585	47597	905	905	907	908	908	909
G6_SLEEPAPNO	50_60	UKBB	G6_ROOTPLEXOTHUNS	0.887482503264977	0.926991636916686	1.141650068895	1.50161250304926	1.55525447736542	-11.1461485030619	1.00276463096269	0.710170510184692	0.710163609772018	0.710211996290265	0.709792734845695	660.558547872806	0.37613737381015	0.191787804802074	0.107925574252246	0.0344882968058349	0.0284417419547084	0.986537275428095	588	45508	444	403	338	240	174	75	7	6	5	4	2	0	44854	44895	44960	45058	45124	45223	791	792	793	794	796	798
G6_SLEEPAPNO	50_60	UKBB	G6_ULLNLE	-11.3356575169545	2.73183699357691	2.43411323153295	2.72900104579345	2.75838529990694	-11.2001265525558	881.412264611574	0.581579430058728	0.710351156369691	0.710442899203419	0.70983172439212	1310.56335340933	0.989738857557587	2.63658748200545e-06	0.000611112766192099	0.000122400759346652	0.000101921789969365	0.993181329803596	140	45166	92	81	78	66	45	22	8	8	6	4	2	0	44440	44451	44454	44466	44487	44510	766	766	768	770	772	774
G6_SLEEPAPNO	50_60	UKBB	G6_XTRAPYR	2.77060758142168	1.99632893138109	2.24521045563845	1.43968449436596	-11.1629972304495	2.3793661206963	0.503592390226319	0.579991436259038	0.580369423853884	1.00154149774221	547.413258066929	1.00142198494542	3.7617487018953e-08	0.000577436109780308	0.0001094672226988	0.150584877449064	0.98373045273654	0.0175020556014331	290	49119	224	182	141	106	78	39	10	7	4	1	0	1	48199	48241	48282	48317	48345	48384	976	979	982	985	986	985
G6_SLEEPAPNO	50_60	UKBB	G6_XTRAPYROTH	2.51697463497143	2.0453802496762	2.75526416774865	-11.1409107805468	-11.1514059370232	3.02780953372947	0.709598976443756	0.709190742416328	0.580318225614432	708.334072626061	704.330885298338	1.00144625786295	0.000389588183475052	0.00392528406166538	2.05589925098382e-06	0.987451127142349	0.987367921667235	0.00249921171484253	193	48943	153	118	88	63	46	23	6	5	3	0	0	1	48006	48041	48071	48096	48113	48136	971	972	974	977	977	976
G6_SLEEPAPNO	50_60	UKBB	GOUT	1.26341322785629	1.60092195829706	0.222884864646387	2.11229320676433	1.94164620155615	1.59273748200492	0.710809044010868	0.452171325124978	1.00238403114816	0.45247388300028	0.504100389561344	1.00209037227028	0.0754975395992924	0.000399338235240219	0.824037723465082	3.03671587933195e-06	0.000117298076264345	0.111966727380163	620	44991	469	413	330	246	179	82	13	13	10	9	5	1	44402	44458	44541	44625	44692	44789	727	727	730	731	735	739
G6_SLEEPAPNO	50_60	UKBB	GOUT_COMORB	1.85653955369096	1.8805721626617	1.81640407957227	1.89389011726693	2.08856888531686	2.4154264039175	0.289833396332741	0.225626213989137	0.263804784963289	0.306899994407866	0.29438271503801	0.389889904999647	1.49837618983149e-10	7.75630466041048e-17	5.76213729108919e-12	6.78450851904935e-10	1.295946966953e-12	5.82295877236528e-10	4569	26608	3806	3277	2450	1615	1024	425	58	57	40	30	19	7	27056	27585	28412	29247	29838	30437	257	258	275	285	296	308
G6_SLEEPAPNO	50_60	UKBB	GOUT_IDIOP_NOS	2.27463491153407	2.16299479578706	1.73627898889858	1.18947195840356	2.61875092599799	-9.54333995076232	0.451525483011507	0.382340488222668	0.580452970515081	1.00179400077369	0.580141489590374	500.202496092901	4.71240977866766e-07	1.5381981378948e-08	0.00277839434265973	0.235092800501054	6.3620230184849e-06	0.984778121388084	390	49256	322	260	174	102	58	16	17	13	7	4	3	0	48330	48392	48478	48550	48594	48636	977	981	987	990	991	994
G6_SLEEPAPNO	50_60	UKBB	GOUT_NOS	2.24756814118458	2.35657136042561	1.93485418986264	1.38980102824601	2.76841017934337	-9.56984356057745	0.504906957932476	0.383625210359389	0.581346590371571	1.0023582745646	0.581027107361781	566.999617341516	8.52923441363288e-06	8.10282254427679e-10	0.000874002026734547	0.165584757968862	1.89150461970058e-06	0.986533909929759	378	45043	312	251	169	100	58	16	16	13	7	4	3	0	44353	44414	44496	44565	44607	44649	740	743	749	752	753	756
G6_SLEEPAPNO	50_60	UKBB	H7_BLINDANDVISIMPAIRMENT	-12.2098673446982	2.26988176639364	-12.1988575523765	2.77368042951237	-12.1163051338993	-12.2090535167696	1269.74403230342	0.709595235199655	1105.7634771006	0.709573489746653	1192.79644305711	2679.63221893897	0.992327654818225	0.00137981626487131	0.991197862045813	9.27018564769189e-05	0.991895309038513	0.996364657235396	144	48309	112	96	72	59	42	13	2	2	1	2	0	0	47394	47410	47434	47447	47464	47493	945	945	946	945	947	947
G6_SLEEPAPNO	50_60	UKBB	H7_CATARACTOTHER	0.821792470671541	0.321741716295515	1.24906859965355	1.41074418302897	-11.9578476228928	-11.9020868781882	0.709590863261271	0.709132914684848	0.579803797509191	0.709162000496872	649.290380175715	1301.58265951032	0.246814436712667	0.650036531442388	0.0312170207238243	0.0466668217790435	0.985306354493431	0.992703990832587	875	47147	802	636	399	239	130	42	8	6	4	2	0	0	46322	46488	46725	46885	46994	47082	890	892	894	896	898	898
G6_SLEEPAPNO	50_60	UKBB	H7_CATARACTSENILE	1.39246527188699	0.989340918684349	0.810354892546685	-12.0629081727147	-12.0563424182835	-12.2151565689654	0.709608684202888	0.709164722242519	1.0014436155781	862.644815824349	944.410684497147	2011.09329944792	0.0497275424789519	0.162991972499399	0.418407742104883	0.988843039051109	0.989814486054604	0.995153767898128	481	46537	449	338	206	106	59	17	5	3	1	0	0	0	45672	45783	45915	46015	46062	46104	892	894	896	897	897	897
G6_SLEEPAPNO	50_60	UKBB	H7_CHALAZION	-12.0304858884598	-12.0103986066184	-12.0689304982784	-12.068288333906	-12.100171692069	-12.296588533653	1325.91317934485	942.856397400681	992.616091505368	1137.88512447599	1078.28127459122	1631.49695367067	0.992760606505966	0.989836572686104	0.990298992598181	0.991537880044885	0.991046549931292	0.993986402959564	131	46200	90	87	78	64	51	28	0	0	0	0	0	0	45360	45363	45372	45386	45399	45422	881	881	881	881	881	881
G6_SLEEPAPNO	50_60	UKBB	H7_CHOROIDRETINA	0.201545130170581	0.396483619074164	1.46811054376749	1.16367974871536	-12.1331129382096	-12.3237811410239	1.00179674187588	0.709249834660429	0.503073670682945	0.709398520951637	559.317803091511	1059.52092521888	0.840554971565721	0.576149248086941	0.00351966544798119	0.100927176188786	0.98269308748633	0.990719642476867	843	48339	710	601	422	284	193	73	7	8	6	2	0	0	47513	47622	47801	47939	48030	48150	952	951	953	957	959	959
G6_SLEEPAPNO	50_60	UKBB	H7_CONJUNCTIVA	0.329767419841712	1.31069238543243	-13.1246397333288	1.71748606519167	1.08153152006158	0.746678914981746	1.00204496552228	0.450904297279805	659.00856742428	0.450833529659633	0.579913012088554	1.00166023359989	0.742084311870321	0.00365136806725961	0.984110593232449	0.000139203475754366	0.0621829142879113	0.456004979617669	935	47216	683	617	524	428	346	183	12	12	7	7	4	1	46521	46587	46680	46776	46858	47021	935	935	940	940	943	946
G6_SLEEPAPNO	50_60	UKBB	H7_CONJUNCTIVITIS	0.74608218836246	1.49358325033602	-12.4262753901837	2.05238327394808	0.300649562921256	1.03343056654878	1.00214753068128	0.503385069639484	560.738966982439	0.450981077882545	1.00152618458691	1.00174667264551	0.456584087805397	0.00300643736297183	0.982319898522488	5.34093402874095e-06	0.764031152805021	0.302246114133739	660	47034	469	426	367	312	258	142	10	10	6	6	2	1	46285	46328	46387	46442	46496	46612	930	930	934	934	938	939
G6_SLEEPAPNO	50_60	UKBB	H7_CONJUNCTIVITISACUNONATOPIC	0.74608218836246	1.49358325033602	-12.4262753901837	2.05238327394808	0.300649562921256	1.03343056654878	1.00214753068128	0.503385069639484	560.738966982439	0.450981077882545	1.00152618458691	1.00174667264551	0.456584087805397	0.00300643736297183	0.982319898522488	5.34093402874095e-06	0.764031152805021	0.302246114133739	660	47034	469	426	367	312	258	142	10	10	6	6	2	1	46285	46328	46387	46442	46496	46612	930	930	934	934	938	939
G6_SLEEPAPNO	50_60	UKBB	H7_CORNEALOTH	-12.0803898328957	-12.0591633455098	-12.0777817599116	-12.0362077782939	-12.0733939163048	-12.1366645256681	1274.008623368	960.424655146608	1093.59446849685	1229.48285269065	1325.64958711732	2297.10597464648	0.992434421618906	0.989981965391399	0.991188251244247	0.992189113542731	0.99273334256384	0.995784429495796	109	48675	91	81	59	45	27	15	0	0	0	0	0	0	47725	47735	47757	47771	47789	47801	968	968	968	968	968	968
G6_SLEEPAPNO	50_60	UKBB	H7_EYELIDDIS	2.13903990527416	1.52328296788842	-12.4506618802577	1.01372993802123	1.63873168213082	-12.4782878169769	0.580682587962336	0.580263248333243	711.658272071809	1.00171568245444	0.709289395925841	1150.37770230097	0.000229904689577501	0.0086608653457954	0.986041497000922	0.311541076093221	0.0208668409068715	0.991345418173431	456	46610	350	319	242	175	138	74	6	5	3	3	2	0	45814	45845	45922	45989	46026	46090	896	897	899	899	900	902
G6_SLEEPAPNO	50_60	UKBB	H7_EYELIDINFLAMMATION	1.85816048174643	1.28366232895603	1.54073181471806	-11.9677762790271	-12.0020744116965	-11.9810213344712	1.00202071278618	1.00182150880277	1.00209639383847	911.817549890538	908.22621364928	1239.26957243127	0.0636800613092484	0.200078349274659	0.124168812848877	0.989527916234346	0.989456381006088	0.992286324747206	220	46328	160	145	123	103	73	37	3	2	1	0	0	0	45499	45514	45536	45556	45586	45622	886	887	888	889	889	889
G6_SLEEPAPNO	50_60	UKBB	H7_EYELIDNAS	2.05753367560116	-12.2461986901194	-12.2562607847855	-12.3300269880109	-12.2415306556452	-12.1725197502427	1.00223208987144	925.567015402752	996.225929928117	1180.97308251294	1039.55161839425	1292.88367627053	0.0400773005598851	0.98944347883887	0.990184119608109	0.991669785209168	0.990604504475751	0.992488015535859	178	46303	130	123	102	76	63	38	1	0	0	0	0	0	45462	45469	45490	45516	45529	45554	888	889	889	889	889	889
G6_SLEEPAPNO	50_60	UKBB	H7_EYEOTH	-11.5980021500268	-11.598155352596	-11.6976559901259	2.37610773418408	-11.7088578075305	-11.7216773125221	1067.8625792404	831.063050691668	997.44904892593	1.00173995342562	1215.18839194955	1630.18284318247	0.991334385993674	0.988865238685306	0.990642965492123	0.0176930197526805	0.992312161328933	0.994262935103683	103	49395	84	72	49	37	24	13	1	1	1	1	0	0	48412	48424	48447	48459	48472	48483	1001	1001	1001	1001	1002	1002
G6_SLEEPAPNO	50_60	UKBB	H7_EYE_ADNEXA	0.95838944779893	0.983835872910394	0.673977765274696	1.18529741345679	1.19055009060973	0.3120315970005	0.339739730880171	0.257327878514775	0.338846352464401	0.307736994544238	0.307072631877172	0.709429907107788	0.00478813778927415	0.000131689458694072	0.0466971735863401	0.000117321175128508	0.000105710630458057	0.660057132988336	4230	41767	3355	2903	2240	1645	1197	586	41	40	27	20	12	2	41873	42325	42988	43583	44031	44642	728	729	742	749	757	767
G6_SLEEPAPNO	50_60	UKBB	H7_GLAUCNAS	2.38237487758126	1.19616327380084	1.72671225614923	2.26873922788938	3.01953058013011	-9.23293454989528	0.709552264061968	1.00143017260844	1.00149142163017	1.00153645364829	0.708793893566485	585.178860251158	0.000786294349433422	0.232300034572252	0.0846824218030324	0.0234968050020267	2.04338409949445e-05	0.987411523577603	179	48421	154	125	75	45	28	12	5	4	3	2	2	0	47472	47501	47551	47581	47598	47614	969	970	971	972	972	974
G6_SLEEPAPNO	50_60	UKBB	H7_GLAUCOMA	1.74771308736799	1.15956081199431	-12.7557486256547	0.690254703656653	2.31053786840955	-12.8230792282056	0.580524154805786	0.579883375712276	731.04277960412	1.00166932699159	0.450194223176712	1408.65345628748	0.00260751205533989	0.0455386261560728	0.98607865537288	0.490757594507143	2.86202337952017e-07	0.992736896651728	534	48692	434	386	275	207	139	55	8	6	4	5	5	0	47806	47854	47965	48033	48101	48185	978	980	982	981	981	986
G6_SLEEPAPNO	50_60	UKBB	H7_GLAUCSUSP	-12.2795819749907	-12.225824374229	-12.1622889798295	-12.0632547757727	3.22132478142966	-11.7748527535521	1399.1352334609	1054.92057244454	1373.76238498352	1680.21142492246	1.00182007968089	3435.11889998887	0.992997415220764	0.990753258202445	0.992936205023487	0.994271553028258	0.00130230032870202	0.997265027763725	102	48116	92	79	50	29	15	5	0	0	1	1	1	0	47160	47173	47202	47223	47237	47247	966	966	965	965	965	966
G6_SLEEPAPNO	50_60	UKBB	H7_KERATITIS	-12.0798994140159	1.18416290431651	1.32214078780111	-12.1183748249867	-12.164082199307	-12.0479243418792	1042.03158447893	1.00160247409471	1.00147823092146	923.688618428968	988.876939391923	1599.8527806463	0.990750616867929	0.237099239741351	0.186771842465136	0.989532417513947	0.990185544589995	0.993991470914895	178	48737	141	130	104	83	52	27	2	2	1	0	0	0	47801	47812	47838	47859	47890	47915	971	971	972	973	973	973
G6_SLEEPAPNO	50_60	UKBB	H7_LACRIMALSYSTEM	1.56263080387216	0.275576293971388	1.15481681171135	0.792461661309897	-11.9756540681065	-12.0219221564905	0.710013448339876	1.00168393310758	0.709431445929411	1.00153715311607	615.8769056305	974.846175663572	0.0277468733727804	0.783229407325075	0.103566013719618	0.428800805521113	0.984486206104559	0.990160639498882	547	46630	444	388	307	220	148	69	5	3	3	1	0	0	45834	45890	45971	46058	46130	46209	894	896	896	898	899	899
G6_SLEEPAPNO	50_60	UKBB	H7_LENS	0.93513994200671	0.751696604209106	1.25194526474129	1.81059245386045	-12.2312003617223	-12.2374156430054	0.580298626124215	0.502775809217193	0.502751958629414	0.502783823971054	637.185535565943	1282.6908671283	0.107075025852422	0.134890166649861	0.0127676704140392	0.000316830929439994	0.984685015447471	0.992387957895512	1148	48160	1047	820	520	306	171	52	13	10	7	4	0	0	47324	47551	47851	48065	48200	48319	924	927	930	933	937	937
G6_SLEEPAPNO	50_60	UKBB	H7_LIDLACRIMALORBIT	1.9996569075924	1.05566015296794	0.330560578345295	0.577846534949484	0.540113809569031	0.580146879873031	0.383097684028059	0.450915855285282	0.709457138768136	0.709477196656423	0.709213623758434	1.00130867689298	1.79208324570892e-07	0.0192246130882509	0.641262364161175	0.415376847294439	0.446318377527701	0.562326962584989	1271	47207	961	863	701	542	405	209	15	10	6	4	2	1	46593	46691	46853	47012	47149	47345	909	914	918	920	922	923
G6_SLEEPAPNO	50_60	UKBB	H7_MACULADEGEN	2.23918429252864	-11.4227348825138	-11.444757789659	-11.4417044932763	-11.4138708860637	-11.7612299654695	1.00203923564128	721.793693753523	935.968484156946	1218.88310391906	1263.13681007767	2460.1796743197	0.0254418230381075	0.987373617323538	0.99024393647086	0.99251033567924	0.992790307942206	0.996185616782898	123	47598	112	90	54	35	20	6	1	0	0	0	0	0	46686	46708	46744	46763	46778	46792	922	923	923	923	923	923
G6_SLEEPAPNO	50_60	UKBB	H7_MYOPIA	-11.9697792234748	-11.9523780664654	-11.9391821919911	-11.9788702144248	-11.9621383583254	-12.0455159060438	1039.43390310652	801.223598006585	971.238936075952	1262.62533534393	1319.27317459036	2479.81278863329	0.990812026689547	0.988097873986603	0.990192064100229	0.992430365560759	0.99276550534462	0.996124347201473	162	48321	142	118	82	49	30	10	0	0	0	0	0	0	47380	47404	47440	47473	47492	47512	961	961	961	961	961	961
G6_SLEEPAPNO	50_60	UKBB	H7_OCUMUSCLE	-12.992701287801	0.544478486811997	-12.9743478227301	1.26861371148647	-12.9920313334106	-13.0787313214885	1102.78031442186	1.00150063793722	1050.80589865635	1.00169676388808	1226.79827318727	2000.84853264023	0.990599727074413	0.586673641754664	0.990148733646773	0.205346716947226	0.99155040589806	0.994784590979856	405	48980	340	275	186	132	90	48	1	1	1	1	0	0	48056	48121	48210	48264	48306	48348	988	988	988	988	989	989
G6_SLEEPAPNO	50_60	UKBB	H7_REFRAACCOMMODIS	-12.0475052003127	0.865380535138313	-12.0445893426609	1.72133835614025	-12.0777487711913	-12.1924821191491	780.391469887761	1.00149085875062	796.011062507402	1.00165781509794	1043.19283174436	1747.50529257956	0.987682929704947	0.387537191004568	0.987927523083916	0.085707382889476	0.990762557316361	0.994433141716282	300	48884	261	202	127	81	50	24	1	1	1	1	0	0	47940	47999	48074	48120	48151	48177	982	982	982	982	983	983
G6_SLEEPAPNO	50_60	UKBB	H7_RETINALDETACH	0.995718940078451	0.532845449804788	1.64330985242258	-12.1128595063189	-12.1075861630191	-12.396296239911	1.00186930763421	1.00166105323873	0.709337771318149	865.298079788904	975.649450498992	1779.99565328308	0.320290491040994	0.594752430301529	0.0205210757440004	0.988831192188681	0.990098689531103	0.994443394616288	365	47502	319	262	185	117	67	22	3	3	2	0	0	0	46632	46689	46766	46834	46884	46929	913	913	914	916	916	916
G6_SLEEPAPNO	50_60	UKBB	H7_RETINALDETACHBREAK	-12.132716443417	-12.1098865409809	-12.0601817224422	-12.0374825624246	-12.0066399065632	-12.2834640808376	1040.94036958334	843.845458254093	1003.37683044511	1298.41807986895	1481.81923280194	2581.21300158095	0.990700439494022	0.988550083706184	0.990409982758327	0.992603011268435	0.993535103625979	0.996203045100985	165	47254	148	117	83	47	28	8	0	0	0	0	0	0	46362	46393	46427	46463	46482	46502	909	909	909	909	909	909
G6_SLEEPAPNO	50_60	UKBB	H7_RETINALDISOTH	1.68880534446387	1.66198030846557	2.43529701345299	1.52435581772327	-10.8558760136992	-11.0343866019369	0.70961012507923	0.579990082841286	0.503093879280445	1.001733431245	491.851104901188	863.628037712687	0.0173170581530527	0.00416308817752094	1.29420789993527e-06	0.128079749383972	0.98239094601994	0.989805880786644	381	47927	325	264	160	103	68	24	9	8	5	1	0	0	47032	47093	47197	47254	47289	47333	942	943	946	950	951	951
G6_SLEEPAPNO	50_60	UKBB	H7_RETINOPATHYDIAB	2.45632868699579	2.50444490323393	2.58454889386724	2.46456782561912	-10.3285198146784	-10.4313056851585	0.709751342321603	0.580083364418374	0.709431676897348	1.00169112056584	624.433689076263	1040.83674658584	0.00053851290514414	1.57886543247652e-05	0.000269347043412246	0.0138779541969657	0.986803097144719	0.992003704273297	163	47319	138	104	63	38	25	9	8	6	3	1	0	0	46414	46448	46489	46514	46527	46543	922	924	927	929	930	930
G6_SLEEPAPNO	50_60	UKBB	H7_SCLERACORNEA	-12.5488330629198	1.733971029086	1.89927957988918	-12.5515904860041	-12.5669060464185	-12.5013136899383	962.603738765257	0.580105688440139	0.580034501507293	891.854775049932	955.36771803173	1600.57663596722	0.989598797342418	0.0027983666827038	0.00105877171075019	0.988771277615058	0.989504929909845	0.993768181076372	336	48872	265	231	189	150	100	41	4	5	3	0	0	0	47961	47995	48037	48076	48126	48185	978	977	979	982	982	982
G6_SLEEPAPNO	50_60	UKBB	H7_STRABISMUS	-11.5422709687274	-11.5340377902572	-11.4763163682012	2.25030395986947	-11.4993356648533	-11.4957011156757	1106.67625309894	782.657625733524	872.481062444087	1.00191636466827	856.439886505918	1300.83285347958	0.991678476143289	0.988241988228817	0.989505203038562	0.0247040203837559	0.989287202927618	0.992949037974407	112	49355	83	77	61	52	41	25	0	0	1	1	0	0	48385	48391	48407	48416	48427	48443	999	999	998	998	999	999
G6_SLEEPAPNO	50_60	UKBB	H7_VISDISTNAS	-11.5547582963342	-11.5683524585689	2.20650330510157	-11.4913527729622	-11.3122824770014	-11.1592999816935	982.50967483993	768.302465253719	1.00151620898474	1281.34048116019	1309.26633701728	1737.15703714833	0.990616732873009	0.987986683005614	0.0275832726976334	0.992844485762725	0.993106228289132	0.994874515235719	119	48249	101	84	55	30	22	12	1	1	1	0	0	0	47330	47347	47376	47401	47409	47419	936	936	936	937	937	937
G6_SLEEPAPNO	50_60	UKBB	H7_VISUALDISTBLIND	-12.6797653924578	1.71030877999931	0.391376775052047	2.31757105134318	1.40731347503501	-12.5867721018869	778.392173410216	0.450565826780748	1.00146564899571	0.450548299162841	0.709000070296377	1290.79725457226	0.987003284495688	0.000147100949890044	0.695942122827664	2.6910662978907e-07	0.0471525793997921	0.992219822327819	583	48793	461	394	288	216	157	73	8	9	7	7	2	0	47936	48003	48109	48181	48240	48324	971	970	972	972	977	979
G6_SLEEPAPNO	50_60	UKBB	H7_VISUDISTURB	-11.5630816365587	1.74600478306304	0.670235628024404	2.10874897823613	1.72938862880392	-11.4868960936388	508.090656295093	0.503013358383495	1.00151712275364	0.579991675047524	0.709109710204767	822.483293232083	0.981843381947361	0.000518349679631518	0.50335493404979	0.000277091018034348	0.0147354390426368	0.988857014872821	456	48634	363	309	223	162	118	61	7	8	6	5	2	0	47761	47815	47901	47962	48006	48063	959	958	960	961	964	966
G6_SLEEPAPNO	50_60	UKBB	H7_VITRBODYGLOBE	-12.0511519442334	1.6510802546579	1.58425790091678	-12.0302688641398	1.43251300348507	-12.1024887781923	675.342006701619	0.579902337605259	0.709106194053642	809.916969305548	1.00125690880125	1752.22393036301	0.985762890944872	0.00441098679691738	0.0254724353970829	0.988148892790639	0.15251199114506	0.994489110667201	389	48806	343	273	189	117	76	26	6	6	3	1	1	0	47867	47937	48021	48093	48134	48184	979	979	982	984	984	985
G6_SLEEPAPNO	50_60	UKBB	H7_VITREOUS	-12.0681758962859	1.46689844414544	1.79076542909071	-12.0333720835104	1.10259128880808	-12.1461551080675	626.010955269701	0.579922724379663	0.579821991946062	714.907313528816	1.00128999362234	1288.62611615773	0.984619414787975	0.0114234203774757	0.00201186967453393	0.986570582970849	0.270822334000762	0.992479520619363	488	48870	417	337	239	158	110	47	7	7	4	1	1	0	47954	48034	48132	48213	48261	48324	980	980	983	986	986	987
G6_SLEEPAPNO	50_60	UKBB	H8_CONSENHEARINGLOSS	2.19657692893322	-12.1668258783061	-12.1648482043527	-12.1405526256496	2.74565923214957	-12.1577744650385	1.00208776576736	999.509891168223	1226.75073907257	1505.11129594892	1.00124239471869	3495.48510445088	0.0283794672633977	0.990287757159712	0.992088054087064	0.993564160681168	0.00610194576605288	0.997224854150134	121	48033	101	93	64	40	24	6	2	1	1	1	1	0	47119	47127	47156	47180	47196	47214	932	933	933	933	933	934
G6_SLEEPAPNO	50_60	UKBB	H8_EAR_MASTOID	0.88854271082376	0.829716032410647	1.09830368164652	0.588153061150076	1.14765170143434	0.772869181881191	0.413523455898927	0.30735670939185	0.294826816388535	0.412471245557117	0.306450092906212	0.579945593563962	0.0316572562571955	0.00694392775179894	0.000195121527169784	0.153889991973126	0.000180402912029959	0.182644035502618	3097	43972	2283	2153	1811	1495	1136	531	37	34	27	18	14	3	43933	44063	44405	44721	45080	45685	816	819	826	835	839	850
G6_SLEEPAPNO	50_60	UKBB	H8_EUSTNAS	-12.4387593215507	-12.4091562389359	-12.4601573370331	-12.462022695905	-12.5352541982986	2.29840743762683	1548.02411985878	1073.72857798092	1219.87724205505	1263.93813052654	1221.26334722932	1.00164352800778	0.993588867838962	0.990778997620533	0.991850332188044	0.992133242787007	0.991810521295186	0.0217539853925367	151	47559	106	108	88	82	64	30	0	0	0	0	1	1	46657	46655	46675	46681	46699	46733	947	947	947	947	946	946
G6_SLEEPAPNO	50_60	UKBB	H8_EXTERNAL	0.617016023122925	0.775890476236994	1.05853112038593	0.513341395787619	0.657789937046309	0.62182589554297	0.580931197181783	0.382341596995077	0.358419793983987	0.503277169179949	0.450328563550043	0.709033149248727	0.288183258868791	0.0424264991030799	0.00314368005730173	0.307729701612661	0.144100834844045	0.380483708957167	1940	46166	1397	1325	1159	1001	778	374	21	20	15	10	7	2	45779	45851	46017	46175	46398	46802	909	910	915	920	923	928
G6_SLEEPAPNO	50_60	UKBB	H8_EXTOTITIS	1.3742627005685	1.18200790393542	1.10609251803648	1.27108154653252	0.525020937621507	1.37953562697403	0.581230194792153	0.451064149714174	0.503433439445287	0.503273486394429	0.709145804687111	0.709169373750206	0.0180591319861494	0.0087804184424276	0.0280134599728636	0.0115491741588573	0.459083508126985	0.0517408421962193	962	45715	692	662	582	502	384	178	14	12	8	7	4	2	45069	45099	45179	45259	45377	45583	902	904	908	909	912	914
G6_SLEEPAPNO	50_60	UKBB	H8_HL_NAS	-12.7132335375209	-12.6600012619976	-12.7063952357171	2.51126219006508	2.07145227167476	-12.6131790629673	1126.94336385172	866.45328503268	1117.8970002054	0.709318497817569	1.00161287195931	2500.94015599732	0.990999123885621	0.988342291137047	0.990931169611223	0.000399540259577878	0.0386290540598253	0.995975986010872	268	48479	228	187	114	74	43	25	2	3	3	3	1	0	47560	47601	47674	47714	47745	47763	957	956	956	956	958	959
G6_SLEEPAPNO	50_60	UKBB	H8_INNER	1.43159492744173	0.747161926345375	0.962791369022484	-11.9879216016477	1.70116599910901	-11.9865319772367	0.710044229288597	0.709370888242213	0.709331197534398	527.506334737527	0.579554214209976	937.025213180539	0.0437785140596366	0.292215422887925	0.174678682970732	0.981869119510576	0.00333224394649062	0.98979364926529	630	48590	497	470	385	282	198	80	8	6	5	3	3	0	47754	47781	47866	47969	48053	48171	961	963	964	966	966	969
G6_SLEEPAPNO	50_60	UKBB	H8_MIDDLEMASTOID	-12.4762746388906	0.936875855149722	1.11762350716915	1.29055453989662	1.24820406600576	2.13263640843553	674.391922710939	0.580252695379019	0.58025377980068	0.580247325536345	0.579929934112816	0.579915180962208	0.985239949094968	0.106397400275904	0.054092598220198	0.0261386492837985	0.0313709015691048	0.000235533733399217	773	47821	538	527	445	386	303	138	8	10	9	8	6	3	47090	47101	47183	47242	47325	47490	958	956	957	958	960	963
G6_SLEEPAPNO	50_60	UKBB	H8_NONSUPPNAS	-12.0228354369285	1.24701066063879	1.48558287077171	-12.035437600658	1.42332772468939	-12.0625749156814	1103.34688110365	1.00180033510809	1.00181253818978	906.306937013429	1.00161349965062	1235.68991039359	0.99130586663098	0.213216432328185	0.138102292332555	0.989404684863454	0.155306617987352	0.992211323122912	191	47570	130	127	103	93	83	45	2	3	2	1	1	0	46682	46685	46709	46719	46729	46767	947	946	947	948	948	949
G6_SLEEPAPNO	50_60	UKBB	H8_OTHEREAR	1.26670499517489	0.037014857498711	-12.5524115579189	0.758305552722805	1.97475714302071	-12.5799616041089	0.709557151900495	1.00147153223569	642.144882628862	1.00148377671381	0.57953545493381	1464.74258921129	0.0742280667285429	0.970516525375028	0.984404239819755	0.448940794477378	0.000655650206062804	0.993147441866006	589	48812	493	427	299	203	128	54	7	5	4	4	3	0	47941	48007	48135	48231	48306	48380	960	962	963	963	964	967
G6_SLEEPAPNO	50_60	UKBB	H8_OTHHEARINGLOSS	-12.7144425167675	-12.6618786111825	-12.708338725244	2.51026816772357	2.06780759079672	-12.6114620831217	1116.79708797412	861.74442539156	1109.78215384024	0.709313901298037	1.00160848250579	2495.12841305602	0.990916489350209	0.988276856048705	0.990863463044047	0.000401632401440577	0.0389715747213908	0.995967162255912	271	48510	231	189	115	74	43	25	2	3	3	3	1	0	47590	47632	47706	47747	47778	47796	958	957	957	957	959	960
G6_SLEEPAPNO	50_60	UKBB	H8_VERTIGO	2.31758559841997	-11.521999220231	2.31624047500053	-11.4869965356525	-11.3693892026716	-11.3155658280263	1.0020923136786	755.960787840847	1.00153354865411	1243.19990384884	1273.77495918435	1882.96032634904	0.0207365749072766	0.987839489150593	0.0207394775912309	0.99262776103469	0.992878381228658	0.995205177292943	116	48347	95	87	53	34	24	11	2	1	1	0	0	0	47404	47412	47446	47465	47475	47488	962	963	963	964	964	964
G6_SLEEPAPNO	50_60	UKBB	HDINJ	1.36272130029697	1.41925492391407	1.69266298021821	0.58723776978294	0.626545664065617	1.30072756163645	0.709992265834927	0.503392602028857	0.50325621947697	1.00158188409029	1.0013767124259	1.0012920409615	0.0549404737066089	0.00481165511367145	0.000769826203829382	0.557667014077723	0.531522048313772	0.193927066756234	591	48833	447	402	311	234	165	91	11	10	6	3	2	1	47987	48032	48123	48200	48269	48343	979	980	984	987	988	989
G6_SLEEPAPNO	50_60	UKBB	HERING_BILATERAL	2.22413551714898	-12.3030011873517	-12.3010527369109	-12.2609563892336	-12.310070733437	-12.2947097213632	1.00336771105004	1090.99929948594	1413.90262755032	1423.53599327411	1398.43883803761	1992.56288033936	0.0266456221172179	0.991002591243679	0.993058435528303	0.993127882332515	0.992976533354942	0.995076844542167	105	40794	78	65	50	44	33	18	1	0	0	0	0	0	40161	40174	40189	40195	40206	40221	659	660	660	660	660	660
G6_SLEEPAPNO	50_60	UKBB	HYPOTHYROIDISM	0.670443700375516	0.178824933126208	1.86536737294884	0.827967504427279	1.68788598894543	2.06958413186783	1.01257471806089	1.01067018339674	0.520387247065261	1.01045726682059	0.720443888119798	1.00947267798368	0.507895757018297	0.859557888613882	0.000337626898594335	0.412558900992895	0.0191375005346582	0.0403484694867136	1468	17287	1237	1048	792	558	360	142	6	5	4	3	3	1	17380	17569	17825	18059	18257	18475	132	133	134	135	135	137
G6_SLEEPAPNO	50_60	UKBB	HYPOT_THYRO_INCL	0.000944502817041542	-0.5373377787136	1.13981522914946	0.0996331028186003	0.932549192522305	1.31067053690049	1.00217294015078	1.00184127469849	0.503527997790044	1.00176080189202	0.709314651981976	1.00160514693744	0.999248029882269	0.591716534996117	0.0235951516228518	0.920774651888956	0.188604480624944	0.190680018180553	1468	48308	1237	1048	792	558	360	142	6	5	4	3	3	1	47586	47775	48031	48265	48463	48681	947	948	949	950	950	952
G6_SLEEPAPNO	50_60	UKBB	I9_AF	3.23225907749987	2.3660266804941	1.95541249092759	2.17102656060565	2.0695571358917	2.72696799243214	0.288021609926063	0.34787312953242	0.509625130999184	0.585641660829607	0.713551852225952	1.00470933761094	3.16991719367731e-29	1.03602390510043e-11	0.000124565510162552	0.000209654146126994	0.00372734491779736	0.00664388565566465	809	27734	705	555	372	229	128	41	28	15	9	5	3	1	27540	27690	27873	28016	28117	28204	270	283	289	293	295	297
G6_SLEEPAPNO	50_60	UKBB	I9_ANGINA	1.99982018795237	1.89181038698209	1.70669195691041	1.9279538742358	1.44293150335419	-10.8595367102729	0.413726478680781	0.338945918852928	0.451364028530228	0.503611457116337	0.7094376195972	617.050910468906	1.34033957990438e-06	2.3851884218703e-08	0.000156082151536573	0.000129054181797041	0.0419607793447206	0.985958679792682	821	45634	719	584	405	261	153	47	20	15	11	6	2	0	44962	45097	45276	45420	45528	45634	754	759	763	768	772	774
G6_SLEEPAPNO	50_60	UKBB	I9_AORTVALV_EARLY	1.84447451869049	-11.497994337839	-11.5190734395947	-11.5750701596775	-11.5475652608056	-11.7948283655375	1.00176968115456	645.727515195987	857.01684888311	1130.66515593713	1140.09915383087	3252.7552504042	0.0655898891289759	0.985793407937005	0.989276040328088	0.991831880196037	0.991918714724302	0.997106794055402	130	49368	120	89	53	28	19	5	1	0	0	0	0	0	48382	48413	48449	48474	48483	48497	995	996	996	996	996	996
G6_SLEEPAPNO	50_60	UKBB	I9_ARTOTH	-11.1857577490811	1.81119648583631	1.38144404410501	1.76864163177212	-11.1682371151929	2.7761155043086	635.805877489752	0.709575170128904	1.00157158777933	1.00171508939698	659.106662222152	1.0014038921483	0.985963509703945	0.010695037226814	0.16780955307042	0.0774607225019683	0.986480886811118	0.00556747784041109	208	47508	167	148	116	77	55	26	4	4	2	2	1	1	46655	46674	46706	46745	46767	46796	890	890	892	892	893	893
G6_SLEEPAPNO	50_60	UKBB	I9_AVBLOCK	2.62774663591089	2.55171322651606	2.92834707198432	2.69371539766757	-10.4660486077377	-10.5593553136415	0.710671680840658	0.58103106728212	0.580931118888171	1.00261688024732	774.798317586784	1565.66226850275	0.000217687259741976	1.12468624782166e-05	4.63633606417419e-07	0.00721650452043975	0.989222428008153	0.994618837743269	154	44116	131	106	71	35	18	7	8	6	4	1	0	0	43475	43500	43535	43571	43588	43599	656	658	660	663	664	664
G6_SLEEPAPNO	50_60	UKBB	I9_CARDMYO	2.09611541833636	1.62768442849776	-11.3388834412614	3.17213636394542	-11.2888804064163	-11.4260490555356	1.00269103303914	1.002269945617	767.433804804866	0.710198554127903	1124.11848325865	2494.58364934285	0.0365738200179088	0.104376226589974	0.988211633602152	7.94916070258556e-06	0.991987435377616	0.996345427719919	146	43971	124	99	67	47	26	9	3	3	2	2	0	0	43347	43372	43404	43424	43445	43462	643	643	644	644	646	646
G6_SLEEPAPNO	50_60	UKBB	I9_CEREBDOTH	3.68803785783765	1.88225307808438	2.42349181696235	-10.5282107321135	-10.5075227644525	-10.7015762647599	0.503728707964977	1.00148728754382	1.00148971091132	867.602229049612	1036.56418769368	1732.10802620095	2.45257423086269e-13	0.0601820126684447	0.0155253356690842	0.990318039354783	0.99191208156076	0.995070418226657	105	48071	90	68	39	25	14	6	6	2	1	0	0	0	47164	47186	47215	47229	47240	47248	916	920	921	922	922	922
G6_SLEEPAPNO	50_60	UKBB	I9_CEREBVASC	1.77222262446793	1.99712314793953	1.73719777327491	2.14492241605581	-11.6543843186061	-11.6276887840459	0.580550898322682	0.411957403726969	0.579953957605117	0.579841664403023	696.183594508558	1348.46839334683	0.00226825223190686	1.24783126803133e-06	0.00274079439796792	0.000216321079248662	0.986643725756163	0.99312001791448	505	48721	447	333	217	142	79	24	14	12	6	3	0	0	47829	47943	48059	48134	48197	48252	936	938	944	947	950	950
G6_SLEEPAPNO	50_60	UKBB	I9_CHD	1.51969071614368	1.25826286457369	1.8573465636499	1.25011327402593	1.54089386930231	2.39564557294221	0.503805056603098	0.450857050579337	0.412191832685042	0.709319736073845	0.709166924231749	1.00145654800825	0.00255773565505327	0.00525739841383031	6.60534137083496e-06	0.0779997937074092	0.0297936770564228	0.0167494806395102	738	48298	663	529	353	207	109	26	16	12	10	5	3	1	47446	47580	47756	47902	48000	48083	911	915	917	922	924	926
G6_SLEEPAPNO	50_60	UKBB	I9_CHD_NOREV	1.51969071614368	1.25826286457369	1.8573465636499	1.25011327402593	1.54089386930231	2.39564557294221	0.503805056603098	0.450857050579337	0.412191832685042	0.709319736073845	0.709166924231749	1.00145654800825	0.00255773565505327	0.00525739841383031	6.60534137083496e-06	0.0779997937074092	0.0297936770564228	0.0167494806395102	738	48298	663	529	353	207	109	26	16	12	10	5	3	1	47446	47580	47756	47902	48000	48083	911	915	917	922	924	926
G6_SLEEPAPNO	50_60	UKBB	I9_CONDUCTIO	2.05880375805106	2.09719936700414	2.49288384321143	1.47139665729816	-11.2917986286511	-11.5253043165476	0.581520662240997	0.451699145089533	0.451537736438028	1.00222219597301	653.573022027711	1118.72533900145	0.000399552236385307	3.43532745423811e-06	3.3731380320275e-08	0.142067780016029	0.986215612812575	0.991780198956902	436	44698	373	295	206	115	72	27	13	10	6	1	0	0	44065	44143	44232	44323	44366	44411	683	686	690	695	696	696
G6_SLEEPAPNO	50_60	UKBB	I9_CORATHER	1.94915230111224	1.44490577483523	1.93374777550997	1.49493799707698	1.20484206992697	1.3090861774599	0.295468119966893	0.294526088899707	0.283468901786978	0.451063528357995	0.580020047166867	1.00157413007859	4.2004822587287e-11	9.30156134577593e-07	8.99517934467793e-12	0.000918888007822392	0.037779218558502	0.191202949444622	1584	46993	1380	1126	758	448	267	83	40	31	21	9	4	1	46347	46601	46969	47279	47460	47644	810	819	829	841	846	849
G6_SLEEPAPNO	50_60	UKBB	I9_CVD	1.59330928381437	1.3563060430702	1.35406668581293	1.67746301555761	1.32435237074636	1.79031067666186	0.250286665420816	0.217135549518442	0.242140932217986	0.24215844330235	0.29135309736081	0.364167828734221	1.94100389989501e-10	4.20137748481094e-10	2.24390901280958e-08	4.29463930026349e-12	5.47988646607333e-06	8.82541111612706e-07	7548	30163	5989	5234	4124	3010	2088	899	75	68	50	38	20	8	31351	32106	33216	34330	35252	36441	296	303	321	333	351	363
G6_SLEEPAPNO	50_60	UKBB	I9_CVD_HARD	0.983953915884507	1.32549874146904	1.89484617354244	1.9253762636176	1.32480329458122	2.14113926937536	0.580837664504568	0.382394830727631	0.358231685279564	0.450794137456753	0.709189040945397	1.00144516628962	0.0902604045665058	0.000527655980378761	1.22689233295441e-07	1.94531625746027e-05	0.0617545699980081	0.0325127314343025	1007	47790	903	727	481	283	150	36	21	19	15	8	3	1	46999	47175	47421	47619	47752	47866	874	876	880	887	892	894
G6_SLEEPAPNO	50_60	UKBB	I9_DISVEINLYMPH	1.35268296865991	0.503994696834293	1.4707606542296	1.26812310167448	0.636067591673469	0.692381383864811	0.503960703614165	0.58018292458845	0.412649160197929	0.503387726201483	0.709216704387628	1.00123124746949	0.0072724467676168	0.385020869203608	0.000364979345289058	0.0117629296656922	0.369794004295768	0.48923257263453	1256	46438	955	780	622	511	354	166	13	9	11	7	3	1	45831	46006	46164	46275	46432	46620	895	899	897	901	905	907
G6_SLEEPAPNO	50_60	UKBB	I9_DOAAC	1.70727195791898	1.37657995024051	1.19899889518919	2.11235991957147	1.3040902559722	1.69189283587664	0.503692347100797	0.450739405527571	0.579965097628936	0.4506920611051	0.708980559836294	1.00129146965993	0.000700167878228182	0.00225775669257053	0.0386998789826336	2.77340450278335e-06	0.065858154034595	0.0910833293859969	803	48407	647	547	389	281	194	75	18	15	10	8	3	1	47615	47715	47873	47981	48068	48187	930	933	938	940	945	947
G6_SLEEPAPNO	50_60	UKBB	I9_DVTANDPULM	2.36561474525044	1.4672263259162	1.52692586687366	1.34668995696962	-11.7986032936885	-11.7761812775356	0.451112679380048	0.57987835426873	0.709322319514496	1.00158773005841	754.539780655939	1207.54354342008	1.57170255904386e-07	0.011398737587742	0.0313458436837946	0.178768929963652	0.987524130563886	0.992219009952127	511	48793	439	292	180	119	74	32	10	5	3	1	0	0	47885	48032	48144	48205	48250	48292	970	975	977	979	980	980
G6_SLEEPAPNO	50_60	UKBB	I9_HEARTFAIL	3.03214233202165	1.842268628543	-11.3180272727585	1.7742087164059	2.15335950700548	-11.4694263015203	0.338459914070703	0.502834654234024	498.678111981667	1.00144383393016	1.00143461648519	1728.09292605286	3.28691514627132e-19	0.000248533626312277	0.981892720415505	0.0764525502532901	0.0315334933937786	0.994704445088811	381	49149	342	246	137	65	36	12	13	5	1	2	1	0	48227	48323	48432	48504	48533	48557	948	956	960	959	960	961
G6_SLEEPAPNO	50_60	UKBB	I9_HEARTFAIL_ALLCAUSE	3.23768478622523	2.02712117906203	-11.3928131643103	1.9673059023624	2.37010370786678	-11.5245999808649	0.340074034809779	0.503720401611511	569.248150101622	1.00184847979235	1.0018216600566	2009.54805546005	1.72299343518856e-21	5.71454354913249e-05	0.984032371617248	0.049567667487059	0.0179914503527021	0.995424219906117	374	44913	336	243	136	64	35	11	13	5	1	2	1	0	44212	44305	44412	44484	44513	44537	726	734	738	737	738	739
G6_SLEEPAPNO	50_60	UKBB	I9_HEARTFAIL_AND_CHD	2.02582809784084	2.6813441342052	-11.3546567939325	-11.3012384966339	-11.242636241265	-11.5923252832469	1.00205876224546	0.580353109787212	920.709804430225	1126.00761320952	1708.18974488281	4241.14600325389	0.0432108719110889	3.83380826700928e-06	0.99016033536154	0.991992121344986	0.994748674059893	0.997819144673783	116	47549	102	78	48	28	12	1	4	3	0	0	0	0	46677	46701	46731	46751	46767	46778	882	883	886	886	886	886
G6_SLEEPAPNO	50_60	UKBB	I9_HEARTFAIL_EXMORE	3.03214233202165	1.842268628543	-11.3180272727585	1.7742087164059	2.15335950700548	-11.4694263015203	0.338459914070703	0.502834654234024	498.678111981667	1.00144383393016	1.00143461648519	1728.09292605286	3.28691514627132e-19	0.000248533626312277	0.981892720415505	0.0764525502532901	0.0315334933937786	0.994704445088811	381	49149	342	246	137	65	36	12	13	5	1	2	1	0	48227	48323	48432	48504	48533	48557	948	956	960	959	960	961
G6_SLEEPAPNO	50_60	UKBB	I9_HEARTFAIL_NS	3.03214233202165	1.842268628543	-11.3180272727585	1.7742087164059	2.15335950700548	-11.4694263015203	0.338459914070703	0.502834654234024	498.678111981667	1.00144383393016	1.00143461648519	1728.09292605286	3.28691514627132e-19	0.000248533626312277	0.981892720415505	0.0764525502532901	0.0315334933937786	0.994704445088811	381	49149	342	246	137	65	36	12	13	5	1	2	1	0	48227	48323	48432	48504	48533	48557	948	956	960	959	960	961
G6_SLEEPAPNO	50_60	UKBB	I9_HYPERTENSION	1.7566870465258	1.40524420804812	1.66289046923875	1.41734591145469	1.85664586277931	2.34888565418572	0.281639704686673	0.255960450039012	0.262867065324374	0.362814631410393	0.311338085227369	0.385233628818275	4.45029001778914e-10	4.01744085763716e-08	2.51638646787809e-10	9.36313762182736e-05	2.46982792919913e-09	1.07873819368173e-09	3996	36190	3347	2887	2153	1398	873	359	48	46	34	25	17	7	36361	36821	37555	38310	38835	39349	430	432	444	453	461	471
G6_SLEEPAPNO	50_60	UKBB	I9_HYPOTE	1.25379929142406	2.00735217833339	1.79181551221221	2.71679997870524	-11.0778450106137	-10.979057571062	0.709471745921361	0.411822571151758	0.579946040169557	0.450493712247641	502.943903921834	921.790166357848	0.0771898264831481	1.09187667675086e-06	0.00200409671493945	1.63234068270872e-09	0.982427211469229	0.990496955019411	614	48954	528	383	245	164	96	35	13	12	7	5	0	0	48064	48209	48347	48428	48496	48557	963	964	969	971	976	976
G6_SLEEPAPNO	50_60	UKBB	I9_HYPTENS	1.75298011695862	1.40244614505431	1.72226892706811	1.41775886101793	1.86112438734029	2.35527741205913	0.281635978483485	0.255977687220234	0.255782543317397	0.362818911888791	0.311329488215628	0.385223942327966	4.8378417938369e-10	4.28261723655783e-08	1.65820464053843e-11	9.32092994520767e-05	2.25908399429431e-09	9.71354820234408e-10	3991	36188	3344	2885	2148	1393	870	357	48	46	35	25	17	7	36356	36815	37552	38307	38830	39343	431	433	444	454	462	472
G6_SLEEPAPNO	50_60	UKBB	I9_HYPTENSESS	1.75341367366604	1.40389000090047	1.72274740827879	1.41980105167238	1.86363698148666	2.35740196979583	0.281633142147055	0.255975823466449	0.255786559965827	0.362818821507943	0.311333796015285	0.385218052781998	4.78865625687695e-10	4.1472664726586e-08	1.63820099896019e-11	9.10618611429421e-05	2.15094597669713e-09	9.37775803535793e-10	3987	36182	3341	2881	2144	1390	867	357	48	46	35	25	17	7	36349	36809	37546	38300	38823	39333	431	433	444	454	462	472
G6_SLEEPAPNO	50_60	UKBB	I9_IHD	1.8195625160556	1.49027979496022	1.72672789301587	1.21245148890635	1.42071607206016	1.26318814996937	0.308083091029694	0.283475879344726	0.307146148760384	0.503431835850752	0.503058143050404	1.00151871859618	3.50349868999073e-09	1.46292141077075e-07	1.88929268927189e-08	0.0160238135312112	0.00474048941077039	0.207210638105576	1706	47075	1487	1194	819	503	302	98	37	28	19	9	5	1	46447	46740	47115	47431	47632	47836	810	819	828	838	842	846
G6_SLEEPAPNO	50_60	UKBB	I9_INTRACRA	-11.5699495595212	2.07238068552606	-11.6122230042273	-11.6090438573384	-11.562744423096	-11.5797297795132	1107.52562443436	1.00166182131003	1173.03733134828	1512.18193252275	1395.1695368264	2534.35093291322	0.991664918614746	0.0385514853281288	0.992101647678978	0.993874688173435	0.993387449051738	0.996354389859074	101	47884	90	58	37	22	17	7	1	1	0	0	0	0	46994	47026	47047	47062	47067	47077	900	900	901	901	901	901
G6_SLEEPAPNO	50_60	UKBB	I9_ISCHHEART	1.81464127630294	1.48529821276751	1.71859604007886	1.20505090619927	1.41286787970297	1.24971977015378	0.308094684354408	0.283486426033273	0.307144362351116	0.503431937492768	0.503061112238002	1.00151973296762	3.86471923437707e-09	1.61101261749337e-07	2.20111728224141e-08	0.0166806606577959	0.00497665079929953	0.212095733015923	1715	47067	1494	1201	825	506	304	99	37	28	19	9	5	1	46443	46736	47112	47431	47633	47838	808	817	826	836	840	844
G6_SLEEPAPNO	50_60	UKBB	I9_K_CARDIAC	2.01707336309602	1.5669037410123	1.51479626919046	1.35332398697058	1.57374071365083	2.2462415152585	0.223789069709765	0.213980273926651	0.25056231496581	0.327531974275358	0.312338889394251	0.362272933065532	1.99985353865969e-19	2.43112097450519e-13	1.48867009836375e-09	3.59802650656879e-05	4.69027937965031e-07	5.63154686695512e-10	5503	34172	4588	3891	2894	1926	1224	504	73	60	39	27	18	8	34653	35350	36347	37315	38017	38737	361	374	395	407	416	426
G6_SLEEPAPNO	50_60	UKBB	I9_LBBB	2.31174834284665	1.81597168003205	2.19868980870404	-10.6447802012715	-10.5364168998531	-10.9714085853944	1.00262690179296	1.00213991717318	1.00206923732039	908.319692062925	979.574066581219	2097.23711234847	0.0211278754158149	0.0699716811878946	0.0282246570194997	0.990649645226587	0.991418022836224	0.995825995286437	123	44032	109	87	56	29	18	3	3	2	1	0	0	0	43410	43432	43463	43490	43501	43516	633	634	635	636	636	636
G6_SLEEPAPNO	50_60	UKBB	I9_LYMPHOTH	-11.0174645264733	-11.0291061113895	2.93058173950296	2.69947941532191	-11.3056801785926	-11.2696065835499	882.019643389859	680.290848215047	0.710218044519005	1.00219832627737	1084.19817470749	2085.52014424895	0.990033740954025	0.987064991352643	3.68625957243127e-05	0.00706938240535276	0.991680059607063	0.995688461047274	125	45390	107	74	55	36	23	7	1	1	3	1	0	0	44553	44586	44605	44624	44637	44653	854	854	852	854	855	855
G6_SLEEPAPNO	50_60	UKBB	I9_MI	1.1213930177055	1.56546200014368	1.75903408272564	0.864836277198393	1.89879563708258	2.76114894116917	0.710509207809947	0.451792380059641	0.504056366673988	1.00197589735036	0.709765294640601	1.00223010881893	0.11449789039681	0.000530225355686521	0.000483460485300971	0.388065544770169	0.00746747882223886	0.00586912420883685	629	45436	564	450	299	174	90	22	13	11	7	4	3	1	44752	44866	45017	45142	45226	45294	736	738	742	745	746	748
G6_SLEEPAPNO	50_60	UKBB	I9_MI_STRICT	1.1213930177055	1.56546200014368	1.75903408272564	0.864836277198393	1.89879563708258	2.76114894116917	0.710509207809947	0.451792380059641	0.504056366673988	1.00197589735036	0.709765294640601	1.00223010881893	0.11449789039681	0.000530225355686521	0.000483460485300971	0.388065544770169	0.00746747882223886	0.00586912420883685	629	45436	564	450	299	174	90	22	13	11	7	4	3	1	44752	44866	45017	45142	45226	45294	736	738	742	745	746	748
G6_SLEEPAPNO	50_60	UKBB	I9_NCMI	-11.4629085666186	0.824028826112448	2.20448597941755	1.34723921666927	-11.5094218388271	3.39629586130174	620.376019689354	1.00163203545905	0.580029873929436	1.00144464031614	708.230244134163	1.00198731457261	0.985258041780419	0.410686480255127	0.000144321605265283	0.178529746085417	0.987034180088707	0.000700049536677187	205	49215	178	148	108	83	47	11	5	5	4	2	1	1	48255	48285	48325	48350	48386	48422	982	982	983	985	986	986
G6_SLEEPAPNO	50_60	UKBB	I9_NONISCHCARDMYOP	3.55701596824159	1.41551310771867	-10.7615089681304	2.82240502352406	3.02022300503513	-10.9182294523593	0.414083584398834	1.00201032608303	603.264084885328	1.00235063201912	1.00291577993082	1806.64565323478	8.68999294870638e-18	0.157751842714566	0.985767449624314	0.00486580440023927	0.0026000981121128	0.99517811715389	205	44520	184	129	67	28	18	9	7	2	1	2	1	0	43846	43901	43963	44002	44012	44021	688	693	694	693	694	695
G6_SLEEPAPNO	50_60	UKBB	I9_NONRHEVALV	2.2551814744756	2.3065540013101	-12.2735058250393	1.7438375200727	1.7569897884239	-12.3361303789386	0.581409097147224	0.451740780893369	842.063844917048	1.00205101439065	1.00190637155896	1900.26321590724	0.000104964206269428	3.29182343884096e-07	0.988370841315294	0.0818119342656243	0.0794910660766484	0.994820328703718	365	44560	310	252	153	91	62	26	9	7	2	2	1	0	43926	43984	44083	44145	44174	44210	680	682	687	687	688	689
G6_SLEEPAPNO	50_60	UKBB	I9_NSTEMI	2.05491848731134	2.32826909324753	-11.4465512050077	-11.4587178902359	-11.5023918123791	-11.5956451419917	0.709837892925283	0.503267273007236	657.45422796806	1105.47474802281	1355.46501988256	2214.61806364164	0.00379264408896348	3.72242753671965e-06	0.98610920014049	0.991729733862175	0.993229282528163	0.995822329769108	191	49410	178	142	83	32	14	4	6	4	0	0	0	0	48430	48466	48525	48576	48594	48604	987	989	993	993	993	993
G6_SLEEPAPNO	50_60	UKBB	I9_OTH	1.17980084856363	1.92147814026297	1.65820935265861	2.59395790880951	1.22806311046058	-9.98564662453892	0.709500366493481	0.411947039081867	0.579942865787085	0.450499108470105	1.00126319788962	518.259887760799	0.0963401611971774	3.09546674167418e-06	0.00424626176081882	8.51342136590234e-09	0.220005392604963	0.984627596086418	666	49026	570	419	274	181	108	39	14	13	8	6	1	0	48145	48296	48441	48534	48607	48676	963	964	969	971	976	977
G6_SLEEPAPNO	50_60	UKBB	I9_OTHARR	-12.1879491840767	1.08113094460409	1.46873114453473	-12.14460928102	-12.1085090393778	-12.1138579495182	1001.9978903805	1.00212502901904	1.00213423547565	1277.55277609156	1316.3254424746	2408.4477286824	0.990295052732495	0.280659781412372	0.142756418388329	0.992415303318082	0.992660586920563	0.995986867656906	237	44176	206	172	117	67	41	17	2	2	1	0	0	0	43558	43592	43647	43697	43723	43747	647	647	648	649	649	649
G6_SLEEPAPNO	50_60	UKBB	I9_OTHHEART	2.32307431536077	1.78803127566505	1.48771855509467	1.45751858326773	1.44984403917381	0.933711452730961	0.226926888491655	0.230955672457385	0.321413110163399	0.412317934486987	0.450558766922422	1.001505338856	1.35222480156616e-24	9.79568420280233e-15	3.68003247601368e-06	0.000407869916165339	0.00129141840742005	0.351177367671804	2154	47435	1818	1450	991	626	391	160	56	37	19	11	6	1	46904	47272	47731	48096	48331	48562	811	830	848	856	861	866
G6_SLEEPAPNO	50_60	UKBB	I9_OTHILLHEART	3.03605466893848	2.12326700919796	2.46040056573529	2.23653269018605	-11.3744969942723	-11.4169016582456	0.32336621837573	0.413004397019016	0.451533076229539	0.710149250542993	676.37312506661	1441.99486902793	6.06273102714757e-21	2.73239889498567e-07	5.06558105214418e-08	0.00163615047093074	0.986582690163045	0.993682866291321	517	44747	447	338	197	103	68	21	22	12	6	2	0	0	44094	44203	44344	44438	44473	44520	701	711	717	721	723	723
G6_SLEEPAPNO	50_60	UKBB	I9_OTHPER	2.15943604460024	1.56104692397459	-12.6123853294223	-12.5343394731898	1.89970779470666	-12.4997568896839	0.580837991327056	0.580287070197758	812.874894336661	939.143280859706	0.709271150167731	1641.86481748578	0.000200969977705378	0.00714244594220857	0.98762069803751	0.98935129575635	0.00739760800518415	0.993925646869333	416	47764	322	280	207	164	115	45	7	5	2	2	2	0	46948	46990	47063	47106	47155	47225	903	905	908	908	908	910
G6_SLEEPAPNO	50_60	UKBB	I9_PAD	2.3036422362015	1.78427326264952	2.23642412213354	2.8259897452065	-10.2388805443918	-10.5074488010442	0.709933187735844	0.709442443878832	0.709432390382553	0.709358899173123	600.218914070198	1489.6894986941	0.00117503478877625	0.0119020241078426	0.00161926885343361	6.78035391583327e-05	0.986389884889087	0.994372208662981	183	47632	157	124	81	50	28	5	8	6	4	2	0	0	46740	46773	46816	46847	46869	46892	910	912	914	916	918	918
G6_SLEEPAPNO	50_60	UKBB	I9_PAROXTAC	-12.2470751504883	1.70479191047422	2.75066388868695	2.3266555442485	2.44675023525979	-12.1836721102526	1370.31315843047	1.00705351402397	0.717407735904632	1.00786621851987	1.00695757542902	2253.09601721253	0.992869059142946	0.0904837637462352	0.000125988509907354	0.0209715424429508	0.0151053057799895	0.99568544064701	295	26359	228	190	143	114	74	41	5	5	4	2	1	0	26232	26270	26317	26346	26386	26419	189	189	190	192	193	194
G6_SLEEPAPNO	50_60	UKBB	I9_PERICAOTH	-11.2645341161575	1.87243886246277	-11.318645969007	2.81669423307666	-11.4008399856211	-11.0495274698961	919.686548918561	1.00217716354689	900.201418028824	1.00319394176719	1214.80693407476	2524.77501159694	0.990227569221426	0.0617103606498293	0.989968095207662	0.00498925773508028	0.992512044161518	0.996508116886173	121	43957	103	78	54	30	24	5	2	2	1	1	0	0	43334	43359	43383	43407	43413	43432	639	639	640	640	641	641
G6_SLEEPAPNO	50_60	UKBB	I9_PHLETHROM	1.01559487574675	1.18253430636474	1.53055096614285	1.18540390014461	1.30163496096081	-11.1325747687035	1.00202509817574	0.709524859508925	0.709731853419951	1.00185684965682	1.00166499915772	692.98951006733	0.310801176886738	0.0955827027700754	0.0310430805398644	0.236727173755488	0.193782222100716	0.987182883198378	429	45692	339	263	194	147	99	50	6	5	4	2	1	0	44928	45004	45073	45120	45168	45217	848	849	850	852	853	854
G6_SLEEPAPNO	50_60	UKBB	I9_PHLETHROMBDVTLOW	-11.744551160598	1.13836495515545	2.22371019032096	-11.6648785108176	-11.6152540027363	-11.6264116975934	772.894081612765	1.00166282374521	0.709605908168737	952.966721010144	1024.87855660352	1504.19740317651	0.987876171323971	0.255757740183746	0.00172602188774362	0.990233663099473	0.990957530150312	0.993832962345624	236	45499	201	141	92	62	37	17	3	3	2	0	0	0	44687	44747	44796	44826	44851	44871	844	844	845	847	847	847
G6_SLEEPAPNO	50_60	UKBB	I9_PULMEMB	2.79294382438214	2.17715265903411	-11.2711020046354	1.81126363316966	-11.2479301049256	-11.1645092416934	0.451182437469348	0.502927371145478	550.352669315972	1.00153467382653	728.89929300794	1325.09294674266	6.00589514814842e-10	1.49814886406353e-05	0.983660641315727	0.0705305526861657	0.987688019883081	0.993277540128703	336	48814	293	189	110	72	43	19	9	4	1	1	0	0	47897	48001	48080	48118	48147	48171	951	956	959	959	960	960
G6_SLEEPAPNO	50_60	UKBB	I9_PULMHEART	2.85415869878914	2.31409796389366	1.26078702150677	1.70850953243098	-11.2100946736664	-11.1427714643835	0.412501227633693	0.450473948806715	1.00155282314062	1.0015149000001	691.389170680778	1275.07286090158	4.54355118994276e-12	2.79115155506037e-07	0.208090919084921	0.0880220022916994	0.987063769634555	0.993027432056272	375	48941	325	204	120	80	48	20	12	6	2	1	0	0	48007	48128	48212	48252	48284	48312	972	978	982	983	984	984
G6_SLEEPAPNO	50_60	UKBB	I9_RBBB	2.79164521482165	1.70609541011329	2.18774096585069	-11.3635637298536	-11.3504551645169	-11.5588353601216	0.711365169205645	1.00239061362445	1.00243048868107	1074.55199499152	1196.41930886167	1762.42222396913	8.6964573648791e-05	0.088750396523125	0.0290773271907481	0.991562397069301	0.992430565924564	0.994767116509875	146	44070	124	93	67	39	25	11	4	2	1	0	0	0	43444	43475	43501	43529	43543	43557	644	646	647	648	648	648
G6_SLEEPAPNO	50_60	UKBB	I9_RHEUFEV	2.71982668920281	1.18071058093334	-10.362950732797	3.34503686424319	3.40607447969566	-10.5268021412924	0.580262277196919	1.00142485339588	424.872499838876	0.709083544150094	1.00169608610409	2539.88201794313	2.76918513622012e-06	0.238385977279322	0.980540941943741	2.38867562871552e-06	0.000673101689173758	0.996693094877072	181	49252	165	124	68	28	11	3	5	2	3	3	1	0	48279	48320	48376	48416	48433	48441	984	987	986	986	988	989
G6_SLEEPAPNO	50_60	UKBB	I9_RHEUVALV	2.70347443373057	1.17503346944609	-10.3601378389577	3.34514997317972	3.40610192196411	-10.5266820303372	0.580270512014745	1.00141689211198	426.878677671307	0.709083552873397	1.00169601592734	2539.92599422019	3.17764847446384e-06	0.240647089698209	0.980637630652425	2.38680479355504e-06	0.000673033661136462	0.996693189863461	182	49256	166	124	67	28	11	3	5	2	3	3	1	0	48283	48325	48382	48421	48438	48446	984	987	986	986	988	989
G6_SLEEPAPNO	50_60	UKBB	I9_STEMI	-11.8033008170604	1.90990988911915	-11.8021974614017	-11.868097899914	-11.8547778019889	-11.941411697513	815.577644108934	0.70930960677877	809.050536208804	1081.53283369233	1273.23392290619	2844.63573280355	0.988453162228468	0.00708904241400022	0.988361101386303	0.9912446652145	0.992571194225957	0.996650593981399	151	49300	138	103	69	39	23	5	2	2	0	0	0	0	48314	48349	48383	48413	48429	48447	997	997	999	999	999	999
G6_SLEEPAPNO	50_60	UKBB	I9_STR	1.14108648509975	2.21609226071338	2.20135707550154	2.70565816669151	-11.1830584185813	-11.1865422192371	1.00201081525241	0.450622400971924	0.579947979629559	0.579925784069752	742.303189600232	1500.30413545812	0.254788010438744	8.75010228050866e-07	0.000147177792556285	3.07830263420773e-06	0.987980043377572	0.994050881809292	298	48897	262	207	134	81	42	11	11	11	6	3	0	0	47987	48042	48115	48168	48207	48238	935	935	940	943	946	946
G6_SLEEPAPNO	50_60	UKBB	I9_STR_EXH	1.23726839527123	2.06750528128712	2.29397653061354	2.74949775786818	-10.175987028106	-10.2336024109743	1.00209127632359	0.503038750968174	0.580018525778059	0.579940563031215	470.069209122813	963.861172009869	0.216947267260273	3.95604571851258e-05	7.65328518908973e-05	2.12666750198708e-06	0.98272886487027	0.991528780079833	265	48920	232	191	122	77	39	10	10	10	6	3	0	0	48006	48047	48116	48161	48199	48228	937	937	941	944	947	947
G6_SLEEPAPNO	50_60	UKBB	I9_STR_SAH	1.0155124988185	2.10263033978252	2.07607376973265	2.54140668973198	-11.1871543772277	-11.2292312151739	1.0019890314434	0.450623538293641	0.579977593163087	0.579912351983551	643.821121824306	1268.92383913317	0.31082300873791	3.07050388333545e-06	0.000344152384804237	1.17380164098454e-05	0.98613650857677	0.992939282090794	351	48823	307	239	155	97	56	17	11	11	6	3	0	0	47922	47990	48074	48132	48173	48212	934	934	939	942	945	945
G6_SLEEPAPNO	50_60	UKBB	I9_UAP	2.20226406916336	-12.3513131563263	2.39424927514905	2.52418374932093	-12.3510529931191	-12.4008994016313	0.709971718112091	796.38514202765	0.580203314131909	0.709444495965959	1275.31574082247	2265.58988472091	0.00192280342251942	0.98762592809669	3.68214827810224e-05	0.000373728945619318	0.992272846536502	0.995632732634935	205	47526	184	146	102	62	35	11	5	3	5	2	0	0	46664	46702	46746	46786	46813	46837	878	880	878	881	883	883
G6_SLEEPAPNO	50_60	UKBB	I9_VARICVE	0.631354917238461	0.0484717304117937	1.4102172973981	0.471037204428522	0.550882529584922	1.33341498560008	1.00220420580767	1.00170628934091	0.580517435873095	1.00171716189857	1.00147916368001	1.00133856986241	0.528716605899254	0.9614060946696	0.0151304321845275	0.638190885800202	0.582272125269164	0.182980979059787	646	45710	490	434	357	297	209	95	4	3	4	3	2	1	44995	45051	45128	45188	45276	45390	867	868	867	868	869	870
G6_SLEEPAPNO	50_60	UKBB	I9_VHD	2.2551814744756	2.3065540013101	-12.2735058250393	1.7438375200727	1.7569897884239	-12.3361303789386	0.581409097147224	0.451740780893369	842.063844917048	1.00205101439065	1.00190637155896	1900.26321590724	0.000104964206269428	3.29182343884096e-07	0.988370841315294	0.0818119342656243	0.0794910660766484	0.994820328703718	365	44560	310	252	153	91	62	26	9	7	2	2	1	0	43926	43984	44083	44145	44174	44210	680	682	687	687	688	689
G6_SLEEPAPNO	50_60	UKBB	I9_VTE	2.30770679580456	1.67220516461741	1.16933958333684	0.864998352615217	0.957964714579574	-10.7395899228426	0.412562071564675	0.450584290238175	0.709464789959225	1.00164994696322	1.00143451149836	500.285436003267	2.2241029440178e-08	0.000206284923524161	0.099311718811385	0.387822225672354	0.338772990134664	0.982873187422935	679	47983	554	395	268	195	130	64	14	8	4	2	1	0	47157	47316	47443	47516	47581	47647	937	943	947	949	950	951
G6_SLEEPAPNO	50_60	UKBB	IBD_BACT_INTEST_INFECTIONS	-12.5355057462631	-12.5233447527744	2.28367162078463	-12.4502364935775	2.03186752804489	-12.5230880111269	1273.80618854433	970.322153979757	0.709385419433222	1276.29395849418	1.00134929325688	2135.88786097747	0.992148157898446	0.989702485935754	0.00128537367256258	0.992216766472911	0.042445087952403	0.995321888610482	198	49156	165	138	94	77	49	17	1	1	2	0	1	0	48196	48223	48267	48284	48312	48344	992	992	991	993	992	993
G6_SLEEPAPNO	50_60	UKBB	IBD_INFECTIONS	-12.3045477384574	4.62941131123571	5.70544871455227	-12.1881662394902	5.48769749826792	-12.2218755531292	5907.16315886104	1.11002303245669	0.859327092249772	6370.71816284326	1.10293687248396	11833.1635025394	0.998338017538257	3.03859663320454e-05	3.14882001989243e-11	0.998473524728914	6.50687459140711e-07	0.99917590557487	227	21001	190	159	108	87	54	19	2	2	2	0	1	0	21024	21055	21106	21127	21160	21195	12	12	12	14	13	14
G6_SLEEPAPNO	50_60	UKBB	ILD_COMORB	1.45885767319863	1.45955683757064	1.40636938968028	1.6282492327197	1.74741877301624	1.4860834496802	0.236713718340725	0.185342830395026	0.210523396015683	0.220993348620366	0.215818137480216	0.386314313882215	7.13966033383103e-10	3.4100692634648e-15	2.38376729848133e-11	1.7338179044673e-13	5.64613761702622e-16	0.000119658512536251	9459	34464	7504	6557	5135	3721	2559	1097	101	91	72	52	31	7	35972	36919	38341	39755	40917	42379	346	356	375	395	416	440
G6_SLEEPAPNO	50_60	UKBB	ILD_CVDMETABOCOMORB	2.20583563595396	1.95707278522508	1.98159743068117	1.79676174819267	2.06379381461666	1.84518738975764	0.208309801059197	0.185904839146981	0.212666510378576	0.279605901669972	0.269970966440937	0.505980325456005	3.34412196836287e-26	6.46745491689169e-26	1.18706898540437e-20	1.30961590958944e-10	2.0975421130536e-14	0.000265570655604762	4526	32312	3828	3099	2208	1454	890	348	100	78	52	31	19	4	32564	33293	34184	34938	35502	36044	346	368	394	415	427	442
G6_SLEEPAPNO	50_60	UKBB	ILD_DIFF_DG	0.765140498376215	1.18077739199723	0.838509716711745	0.856421415784754	1.13714121931165	0.206245751472946	0.364139064779102	0.232327057013967	0.299643233433935	0.32607262538327	0.28751187004147	0.710985904803015	0.0356206434727555	3.72709408401563e-07	0.00513627889216213	0.00862744720281356	7.64992822547217e-05	0.771751850838714	5481	30097	4157	3615	2914	2362	1765	847	44	45	30	21	13	2	30972	31514	32215	32767	33364	34282	405	404	419	428	436	447
G6_SLEEPAPNO	50_60	UKBB	ILD_FOR_EXCL	2.4896057028667	1.37938888043885	1.81279321629781	2.16409592322312	-10.8449271208534	-10.9536957458414	0.710100753018477	1.00158239528194	1.00156788585756	1.00153420423606	702.284306320304	1429.04364588463	0.000454913360761107	0.168447457573894	0.0703027018415785	0.0307122724814536	0.987679269010028	0.993884232182991	174	49242	150	112	73	50	32	11	4	2	1	1	0	0	48272	48310	48349	48372	48390	48411	990	992	993	993	994	994
G6_SLEEPAPNO	50_60	UKBB	ILD_SYST_AUTO_DISEASES	0.10132580157677	0.948534025287242	1.43059242293108	1.21037803137366	1.54932744472798	-11.0585622716448	1.00208357954212	0.503493379395016	0.450995597292186	0.580312878250301	0.50297018234808	453.075778685022	0.919459075395193	0.0595777380227092	0.00151353262143075	0.0370027668902777	0.00206752993505029	0.980527363156764	1104	46592	869	746	583	439	313	129	12	13	10	6	4	0	45929	46052	46215	46359	46485	46669	886	885	888	892	894	898
G6_SLEEPAPNO	50_60	UKBB	J10_ACUTELOWERNAS	1.04128617289053	1.46432119846443	1.32834686774194	1.31448897495449	1.42650411391947	1.0803343369523	0.413447292937288	0.249682607351749	0.294806795019209	0.321632814090229	0.306459854821499	0.579843925947938	0.0117840370847523	4.49862809726773e-09	6.6116573785959e-06	4.37129603402267e-05	3.24322140148624e-06	0.0624416197465917	2639	45380	1950	1751	1433	1198	905	408	35	41	32	22	12	3	45199	45398	45716	45951	46244	46741	835	829	838	848	858	867
G6_SLEEPAPNO	50_60	UKBB	J10_ACUTEUPPERINFEC	0.183521437798084	0.885391067452307	0.960081225955217	1.2192936104834	1.07250233231085	1.01912160208346	0.710600244438289	0.359280414754031	0.359083327577324	0.339111875338646	0.358429906779291	0.580184542810635	0.796204279608848	0.0137263732921856	0.0075019445525929	0.000323707285693557	0.00276953568248035	0.0789949994971798	2371	41571	1637	1556	1421	1250	988	458	19	23	24	18	11	3	41504	41585	41720	41891	42153	42683	782	778	777	783	790	798
G6_SLEEPAPNO	50_60	UKBB	J10_ASTHMA	1.94557062281644	1.10824942100738	1.59606498331421	1.58685417740887	2.23506519603975	-12.6161851185896	0.513961598403057	0.586310294751851	0.509818074227562	0.58580844902402	0.456574665063952	1161.7147681894	0.000153437057058683	0.0587299165604148	0.00174416370315663	0.00675213866823943	9.81610792484324e-07	0.991335169583599	1080	25842	830	749	612	450	308	142	13	10	11	8	5	0	25794	25875	26012	26174	26316	26482	285	288	287	290	293	298
G6_SLEEPAPNO	50_60	UKBB	J10_ASTHMA_EXMORE	1.94404290988936	1.11060044789961	1.59934638873287	1.59133393508477	2.24154652740007	-12.6236247088551	0.514120860165105	0.586463482754229	0.509992018546653	0.585976421065015	0.456782950989848	1171.45022535891	0.000156014334275613	0.0582615463140357	0.00171256128745321	0.00661365774940453	9.2363930135167e-07	0.991402109875997	1080	25594	830	749	612	450	308	142	13	10	11	8	5	0	25554	25635	25772	25934	26076	26242	277	280	279	282	285	290
G6_SLEEPAPNO	50_60	UKBB	J10_ASTHMA_INCLAVO	1.61504399346054	0.734584839454441	1.23299704655257	1.22380320646662	1.84312292923546	-11.5136935595928	0.506005648898064	0.581128804572677	0.504103505993375	0.580855277307375	0.451106716719384	550.259678444714	0.00141413224497149	0.206206538944803	0.0144482897397147	0.0351263646463903	4.39289343518393e-05	0.983306194530814	1080	43450	830	749	612	450	308	142	13	10	11	8	5	0	42910	42991	43128	43290	43432	43598	777	780	779	782	785	790
G6_SLEEPAPNO	50_60	UKBB	J10_ASTHMA_MAIN	1.94557062281644	1.10824942100738	1.59606498331421	1.58685417740887	2.23506519603975	-12.6161851185896	0.513961598403057	0.586310294751851	0.509818074227562	0.58580844902402	0.456574665063952	1161.7147681894	0.000153437057058683	0.0587299165604148	0.00174416370315663	0.00675213866823943	9.81610792484324e-07	0.991335169583599	1080	25842	830	749	612	450	308	142	13	10	11	8	5	0	25794	25875	26012	26174	26316	26482	285	288	287	290	293	298
G6_SLEEPAPNO	50_60	UKBB	J10_ASTHMA_MAIN_EXMORE	1.94404290988936	1.11060044789961	1.59934638873287	1.59133393508477	2.24154652740007	-12.6236247088551	0.514120860165105	0.586463482754229	0.509992018546653	0.585976421065015	0.456782950989848	1171.45022535891	0.000156014334275613	0.0582615463140357	0.00171256128745321	0.00661365774940453	9.2363930135167e-07	0.991402109875997	1080	25594	830	749	612	450	308	142	13	10	11	8	5	0	25554	25635	25772	25934	26076	26242	277	280	279	282	285	290
G6_SLEEPAPNO	50_60	UKBB	J10_ASTHMA_OTHER_THAN_NONALLERGIC	0.995142696547285	1.17858618451014	1.68127907005764	1.64363972557207	1.53293319515301	0.128163773361371	0.413679810328418	0.2837554981772	0.249731647336854	0.294618297777507	0.321142555632783	1.00143898512613	0.0161465151305054	3.27389252862387e-05	1.66952669031975e-11	2.42074066203026e-08	1.81165834311097e-06	0.898165107139012	2890	47100	2225	2004	1608	1180	823	372	43	43	37	21	11	1	46864	47085	47481	47909	48266	48717	858	858	864	880	890	900
G6_SLEEPAPNO	50_60	UKBB	J10_BRONCH	2.95808396486485	2.35101174891798	1.90085918866502	-11.1282128301623	-11.1091132805717	2.89492281862023	0.711495072797707	0.71042747464431	1.00274311679002	720.709267997146	742.761395445128	1.00243252743441	3.21663799251515e-05	0.000935323325611688	0.0580051270814547	0.987680640724141	0.988066881815576	0.00387825702970969	168	40621	118	111	88	76	54	33	5	3	1	0	0	1	40032	40039	40062	40074	40096	40117	634	636	638	639	639	638
G6_SLEEPAPNO	50_60	UKBB	J10_BRONCHIECTASIS	2.190422111538	2.61391095071808	-11.1573430703609	2.58674681318927	-11.2063964111278	-11.2415105075481	1.00307611554821	0.710326923421817	840.959182663542	1.00208577439509	1251.05272708295	2901.88937550466	0.0289839480696093	0.000233352606924478	0.989414455782152	0.00984111360726678	0.99285298619883	0.99690911537975	134	40844	120	82	55	38	20	6	4	3	1	1	0	0	40206	40244	40271	40288	40306	40320	648	649	651	651	652	652
G6_SLEEPAPNO	50_60	UKBB	J10_BRONCHITIS	-11.7463176260921	2.29305901344985	-11.8158769925083	-11.8123158711539	1.73711154124837	2.72363080063217	1083.18839173944	0.710649467823178	869.959049178249	983.174555487728	1.00174120378709	1.00179881756552	0.991347745355622	0.0012522275487693	0.989163379608421	0.990414074824412	0.0829017370749742	0.00655310400443085	156	43862	115	105	87	72	55	27	2	2	0	2	2	1	43143	43153	43171	43186	43203	43231	758	758	760	758	758	759
G6_SLEEPAPNO	50_60	UKBB	J10_CHRONRHINITIS	1.70165257799457	-13.0910862835723	-13.097330093389	-13.1141749929153	-13.0534333389117	-13.0043535906197	1.00283893525157	1249.90332037651	1365.1312013442	1454.34645006871	1366.09831740367	2397.30047251688	0.0897277892484933	0.99164336593591	0.992345060210373	0.992805389695262	0.992376116486596	0.995671830800952	240	41771	173	150	132	115	92	36	1	0	0	0	0	0	41067	41090	41108	41125	41148	41204	770	771	771	771	771	771
G6_SLEEPAPNO	50_60	UKBB	J10_CHRONSINUSITIS	-12.0463192469654	0.393070949095625	0.645495391812451	0.903997169642586	1.04111555453896	-11.9376090530437	680.744981970882	1.0019339891011	1.00196599499884	1.00185601934878	1.00173180629193	1059.35378579313	0.985881540385434	0.694827534505477	0.519427051260032	0.366885607600269	0.298657953540691	0.991009016531951	451	41863	352	327	263	202	133	60	3	3	3	2	1	0	41192	41217	41281	41342	41411	41484	767	767	767	768	769	770
G6_SLEEPAPNO	50_60	UKBB	J10_COLD	-12.0878691917453	-12.0176085669135	1.64188026825333	1.74243138135447	-11.9588011795032	-12.0398674767364	1192.46852069395	869.799501798204	1.00227806273107	1.00202033159271	919.915643786717	1418.96407321741	0.991912105970673	0.988976356909151	0.101390727381434	0.082049154150412	0.98962788148718	0.993230054736598	169	40845	118	107	96	85	73	32	2	2	2	1	0	0	40142	40153	40164	40175	40187	40228	752	752	752	753	754	754
G6_SLEEPAPNO	50_60	UKBB	J10_COPD	2.25053453397785	1.99088370988459	1.48969791943813	1.99278008959608	2.31690461499307	3.86120595354628	0.413594132098287	0.382790053629457	0.580671532767714	0.580836629446524	0.580235274487965	0.581261113810857	5.28610083003495e-08	1.98239609376759e-07	0.0103034840936551	0.000601629294428412	6.52306321304636e-05	3.07762725984196e-11	672	41682	581	435	300	180	102	36	15	12	7	8	6	3	41042	41188	41323	41443	41521	41587	716	719	724	723	725	728
G6_SLEEPAPNO	50_60	UKBB	J10_COPDNAS	2.32070174891308	2.0492858018076	1.56127946127186	2.37219367144076	2.41888817041838	3.74614488295438	0.413692521418279	0.382840425527829	0.580638688033717	0.504015099753207	0.580226376647161	0.710809197239853	2.02647044158782e-08	8.65815810324566e-08	0.00716878565460186	2.51891758221446e-06	3.06113895683036e-05	1.36235239002718e-07	623	41579	538	409	282	167	93	32	16	13	8	8	5	2	40941	41070	41197	41312	41386	41447	707	710	715	715	718	721
G6_SLEEPAPNO	50_60	UKBB	J10_COPDNAS_INCLAVO	2.22536113626075	1.94511957570481	1.47078876268481	2.28795114807335	2.33128469119928	3.63476374091834	0.412430829595954	0.381731430622318	0.579878727360338	0.503098104533539	0.579612137508077	0.709899810294953	6.8249437723149e-08	3.47788011375198e-07	0.011200735286068	5.42292788313188e-06	5.76702691417063e-05	3.0536063052936e-07	623	48522	538	409	282	167	93	32	16	13	8	8	5	2	47669	47798	47925	48040	48114	48175	922	925	930	930	933	936
G6_SLEEPAPNO	50_60	UKBB	J10_EMPHYSEMA	2.26322123587933	1.96814645574641	2.30764339340325	2.74372586917855	-9.56308799507541	3.95935892673753	1.00254560974979	1.00218020914554	1.0025154305221	1.00255280903169	547.312922413801	1.00242345060842	0.0239784357220244	0.0495457706042583	0.0213434498671661	0.00620514090181525	0.986059433790375	7.82208306422046e-05	128	40826	113	74	46	28	20	7	2	1	2	2	1	1	40187	40226	40254	40272	40280	40293	652	653	652	652	653	653
G6_SLEEPAPNO	50_60	UKBB	J10_INFLUPNEU	2.20611961986012	2.28059877682501	-0.00781900242452487	1.78999859766785	1.29712244343845	1.83490177105978	0.339152219854021	0.273472109139894	1.00159281982736	0.503136921806904	0.709117596375069	1.00137353349381	7.77933650175629e-11	7.46558020477499e-17	0.993771323210507	0.000374149144749005	0.067368694516304	0.0668940918219624	1083	48021	930	662	440	290	169	68	24	18	5	6	3	1	47234	47502	47724	47874	47995	48096	916	922	935	934	937	939
G6_SLEEPAPNO	50_60	UKBB	J10_INTERSTITIUM	-11.6222161089696	-11.5826566024225	2.65511215078933	-11.6064811622309	-11.6153931706001	-11.9353934030399	1004.09005426365	873.134069898731	1.0017940329947	1581.70724900205	1621.18824337275	3203.89744906846	0.99076479276563	0.989415884512344	0.00804066809423663	0.994145219335644	0.994283413029909	0.99702766887876	122	49376	113	71	37	22	14	6	1	1	1	0	0	0	48389	48431	48465	48480	48488	48496	995	995	995	996	996	996
G6_SLEEPAPNO	50_60	UKBB	J10_LARYNGITIS	-12.3511289763679	-12.3652193203338	1.58769355922092	2.37331949654314	1.73440167155796	-12.207857630652	1432.67562806938	984.396245658127	1.00207780462157	0.710143671089769	1.00168753398166	1788.25737985344	0.993121504368564	0.989977858828834	0.11310238477896	0.00083168896870188	0.0833662352026627	0.994553141187847	183	40809	134	129	111	99	70	32	3	3	4	3	1	0	40104	40109	40127	40139	40168	40206	751	751	750	751	753	754
G6_SLEEPAPNO	50_60	UKBB	J10_LOWCHRON	1.87438861346595	1.06833311952937	1.3407358891638	1.22838547113723	1.78197497370892	1.6695830764519	0.360777801648689	0.413240199566663	0.413270958488561	0.504104550593194	0.412555913444676	0.709461211061751	2.04269095956701e-07	0.00973057529554496	0.00117778767474632	0.014819213446725	1.56486699561886e-05	0.0186070499033073	1547	42318	1228	1039	805	580	390	181	22	16	12	10	7	2	41896	42085	42319	42544	42734	42943	719	725	729	731	734	739
G6_SLEEPAPNO	50_60	UKBB	J10_LOWERINF	1.02885410532556	1.56248207355799	1.31041493648373	1.30261431869855	1.4941867386972	1.08053886505907	0.413485363901477	0.237057703368678	0.294805240573574	0.321674557487952	0.293840742188566	0.579837517387739	0.0128374200349253	4.3644268118388e-11	8.78840433424467e-06	5.13318154360843e-05	3.67582798709874e-07	0.0623891281069624	2684	45398	1984	1785	1460	1218	920	412	37	43	32	23	13	3	45227	45426	45751	45993	46291	46799	834	828	839	848	858	868
G6_SLEEPAPNO	50_60	UKBB	J10_NASALPOLYP	-12.2373803920743	0.776006469118212	0.934822510494157	1.06946711435154	1.19011151094662	-12.374550137567	919.058947883338	1.00206186825551	1.00217604120694	1.00217635478556	1.00204083512403	1327.03795055279	0.989376385056375	0.438688526630616	0.350927003254277	0.285906531565479	0.234956496569515	0.992559881645407	274	41763	206	187	154	135	88	44	4	4	3	2	1	0	41069	41088	41121	41140	41187	41231	758	758	759	760	761	762
G6_SLEEPAPNO	50_60	UKBB	J10_PHARYNGITIS	0.660643659483205	1.07781584751588	1.54257097637361	1.01670530405024	1.22944557081963	2.17327870669743	1.00298120334222	0.580843435482813	0.504199114760953	0.710180205820168	0.580400936136149	0.580525600412651	0.510101278335637	0.0635099137885544	0.00221745274375428	0.152253764782839	0.0341522545130072	0.000181373657405158	752	41007	517	492	426	368	306	149	10	11	10	6	6	3	40468	40493	40559	40617	40679	40836	764	763	764	768	768	771
G6_SLEEPAPNO	50_60	UKBB	J10_PLEURA	2.12487041735267	1.56201230515835	1.88705078405059	1.25868585214027	1.6074350512383	1.88602231092786	0.307485754473664	0.321144099726765	0.321200755514882	0.503073798068735	0.450353728530311	0.709193900083047	4.83057946988434e-12	1.15095951178732e-06	4.22872391727364e-09	0.012349724659637	0.000357974312165763	0.00782825681755842	1601	48060	1322	963	696	514	344	137	32	26	18	10	7	2	47395	47754	48021	48203	48373	48580	912	918	926	934	937	942
G6_SLEEPAPNO	50_60	UKBB	J10_PLEUREFFUSION	1.95836338115256	1.62861738738102	1.69833565869464	1.69091259399605	-10.5934699646327	-10.4588056514231	0.580740996534802	0.58017970703929	0.709362257543639	1.00165385366822	520.999715253722	1219.69951763484	0.000745755950790977	0.00499910763131916	0.0166579092299572	0.0913880636496759	0.983777757436076	0.993158300738315	521	46926	471	270	167	88	52	16	8	6	3	1	0	0	46125	46326	46429	46508	46544	46580	843	845	848	850	851	851
G6_SLEEPAPNO	50_60	UKBB	J10_PNEUMONAS	2.46482079180503	2.34284457606744	-12.2434892694438	1.6448489872599	1.45178255969698	1.99398959332564	0.339601103744737	0.294585540783406	488.006855231439	0.580092094174505	0.709176016006217	1.00139687143622	3.92889919080244e-13	1.82019552219457e-15	0.979984161659377	0.00457545449225604	0.0406443446423474	0.0464580102641904	864	47744	735	507	379	255	148	55	21	15	3	5	3	1	46956	47184	47312	47436	47543	47636	896	902	914	912	914	916
G6_SLEEPAPNO	50_60	UKBB	J10_PNEUMONIA	2.35018296604211	2.25939695127923	-12.1075674367453	1.53885264657398	1.33978260906183	1.92161454658139	0.322342133868791	0.283319553001138	435.191388903926	0.580051037721854	0.709120079498687	1.00138957218553	3.07758661623116e-13	1.52714248193503e-15	0.977804719290012	0.00797891440871291	0.0588437020948992	0.0549909113099584	1038	48044	895	632	417	279	162	63	23	16	3	5	3	1	47248	47511	47726	47864	47981	48080	916	923	936	934	936	938
G6_SLEEPAPNO	50_60	UKBB	J10_PNEUMOPROBBAC	2.50700818167618	2.28082185413528	-12.245855467021	1.54726200209371	1.34609769262841	1.92308559879909	0.322631310752722	0.29452870731206	470.908450905694	0.58005572405534	0.709127934395547	1.00138954010722	7.81738876554606e-15	9.63587741492347e-15	0.979253551596513	0.00764322559725765	0.0576639757148303	0.0548052350167142	920	48062	778	540	405	274	161	63	22	15	3	5	3	1	47264	47502	47637	47768	47881	47979	918	925	937	935	937	939
G6_SLEEPAPNO	50_60	UKBB	J10_RESPDISOTH	2.22508698798161	1.8205920680778	1.88504462121186	1.1524185628351	1.78651489435669	2.08095680616143	0.338822454339228	0.321209563474238	0.358111982364658	0.580026338866407	0.450334707316863	0.709197747142627	5.12984472764006e-11	1.44536276087119e-08	1.41076286048045e-07	0.046940315424472	7.27578409928947e-05	0.00334364934645356	1207	48556	969	744	566	431	291	115	28	23	15	9	7	2	47827	48052	48230	48365	48505	48681	939	944	952	958	960	965
G6_SLEEPAPNO	50_60	UKBB	J10_RESPIRATORY	0.780211515679026	1.1928303012706	0.846870898125149	0.761293100906653	1.15218577575404	0.215424381661299	0.364134873841607	0.232302996211321	0.299596896250249	0.342648551758037	0.287534278588525	0.710981854940772	0.0321416702639607	2.82438555629057e-07	0.00470301928462242	0.0262975057657344	6.14623566990081e-05	0.761893206273708	5444	30233	4131	3588	2905	2352	1751	840	44	45	30	20	13	2	31097	31640	32323	32876	33477	34388	405	404	419	429	436	447
G6_SLEEPAPNO	50_60	UKBB	J10_RESPOTHER	2.22508698798161	1.8205920680778	1.88504462121186	1.1524185628351	1.78651489435669	2.08095680616143	0.338822454339228	0.321209563474238	0.358111982364658	0.580026338866407	0.450334707316863	0.709197747142627	5.12984472764006e-11	1.44536276087119e-08	1.41076286048045e-07	0.046940315424472	7.27578409928947e-05	0.00334364934645356	1207	48556	969	744	566	431	291	115	28	23	15	9	7	2	47827	48052	48230	48365	48505	48681	939	944	952	958	960	965
G6_SLEEPAPNO	50_60	UKBB	J10_SEPTDEV	-12.1807536302524	-12.1523410450067	2.39313349770503	1.78552073149573	0.979482196189665	-11.9618202842302	971.670419263338	686.79282323783	0.505341647239035	0.710641674830042	1.00211901066722	981.819920946947	0.98999806876517	0.985882701402828	2.18327874056054e-06	0.0119863078662445	0.328365693789787	0.990279362422652	278	41741	177	168	158	145	122	60	3	6	7	3	1	0	41067	41076	41086	41099	41122	41184	772	769	768	772	774	775
G6_SLEEPAPNO	50_60	UKBB	J10_SINUSITIS	0.697755248487075	0.742642479014244	1.95510954539204	0.24315801284075	1.13897748729879	1.39803623941404	1.00263784132574	0.710083822990884	0.413615788545549	1.00220524938394	0.58053004067386	0.709573697715316	0.486479230065881	0.295629438497356	2.28003110206258e-06	0.808297486340687	0.049766987238048	0.0488099418054497	777	40975	513	484	441	409	353	199	10	9	9	5	4	2	40472	40501	40544	40576	40632	40786	757	758	758	762	763	765
G6_SLEEPAPNO	50_60	UKBB	J10_TONSILLITIS	-13.1147810362786	1.70912740348985	-13.10387843965	-13.120536272303	1.50600764970513	-13.0892271052635	1663.29912787821	0.710513240881586	1167.79090488666	1162.33865908889	0.710487546177466	1321.79628024732	0.993708904966439	0.0161511107780544	0.991047059158341	0.990993630880566	0.0340328735426405	0.9920989930966	332	40851	184	183	179	190	169	112	2	4	2	2	2	0	40243	40244	40248	40237	40258	40315	754	752	754	754	754	756
G6_SLEEPAPNO	50_60	UKBB	J10_UPPERDIS	-13.0763539718023	0.833078826526331	1.21251360738646	0.552451976365731	0.507440293597612	0.269740760216777	579.894101032346	0.4132054558556	0.383486940460796	0.580864549722024	0.580398911084209	1.00167769494928	0.982009582796794	0.043785647327513	0.00156790757886245	0.341560864998102	0.38195722042001	0.787707315249172	1775	42668	1291	1191	974	815	631	308	12	16	13	6	3	1	42340	42440	42657	42816	43000	43323	800	796	799	806	809	811
G6_SLEEPAPNO	50_60	UKBB	J10_UPPERINFEC	0.334119594892603	0.760195372585052	0.876207166564588	1.00608069412423	1.12575943154571	0.979840991943577	0.581649080618084	0.339112251362058	0.339029039096804	0.339072972177489	0.307153203730449	0.50332194020038	0.565673468026001	0.0249793492541847	0.00975314700041587	0.00300573343718283	0.000247203511421766	0.0515649511618052	3032	41801	2096	1977	1763	1571	1267	619	27	31	29	21	15	4	41927	42046	42260	42452	42756	43404	783	779	781	789	795	806
G6_SLEEPAPNO	50_60	UKBB	J10_VASOALLERRHIN	-12.9807787594352	0.0471532003677039	0.29758497962692	-12.9557197463275	0.396517006806338	1.12505447908664	920.248770667331	1.00217307139473	1.00246744864986	825.029054143749	1.00204285130208	1.00183457168204	0.98874563070743	0.962472616025697	0.766579113178744	0.987471054656646	0.692319986139145	0.261439929895252	727	42070	518	478	384	331	266	138	3	3	2	1	1	1	41510	41550	41644	41697	41762	41890	766	766	767	768	768	768
G6_SLEEPAPNO	50_60	UKBB	J10_VIRALPNEUMO	1.87484749122093	1.96904778408689	-9.44327631017296	-9.07557360575993	-9.06649489680775	NA	1.00207945595957	1.00190666158478	734.503979969285	1447.36728924722	1914.04488947542	0	0.0613510526328968	0.0493794537799114	0.989742142983586	0.994996976467102	0.996220574926736	NA	145	46447	143	106	14	4	1	0	2	1	0	0	0	0	45629	45666	45758	45768	45771	45772	818	819	820	820	820	820
G6_SLEEPAPNO	50_60	UKBB	J10_VOCALLARYNX	-12.7110849223324	0.765182560908867	2.0208900751614	1.50217244100908	0.323201550231626	-12.666831710963	806.389360209007	0.710565796730755	0.413668528089814	0.581055481757734	1.00187758387701	1029.93405482023	0.98742349672653	0.281541132052995	1.03277551758775e-06	0.00973090162008388	0.747001337461143	0.990187318663873	628	42036	446	403	349	300	234	112	5	9	10	4	1	0	41423	41466	41520	41569	41635	41757	790	786	785	791	794	795
G6_SLEEPAPNO	50_60	UKBB	JOINTPAIN	1.47063946690702	1.8174726149753	2.47077837697965	2.2236238609688	1.57584713480616	2.30016161236015	0.711318416235656	0.452854015221022	0.384789553030636	0.504885956640569	0.710495750337251	0.710265348574805	0.0386885673502977	5.9856912730937e-05	1.35278840498922e-10	1.06169980873621e-05	0.0265579456589402	0.00120179427025077	792	40307	625	538	395	289	196	97	14	15	13	7	4	2	39852	39939	40082	40188	40281	40380	608	607	609	615	618	620
G6_SLEEPAPNO	50_60	UKBB	K11_ABSCANAL	2.55925283266968	2.58756603137308	-12.4816423645155	-12.450306443868	-12.4800116761022	-12.4863408625894	1.0055559181575	0.713088738384172	1353.49689201435	1412.2992811708	1395.95949573515	1987.07772567241	0.0109242569037383	0.000284881536524979	0.99264219323748	0.992966236864018	0.992866930578682	0.994986309341112	138	34775	89	86	84	74	55	27	3	2	0	0	0	0	34346	34349	34351	34361	34380	34408	475	476	478	478	478	478
G6_SLEEPAPNO	50_60	UKBB	K11_ACUTPANC	2.58551363978974	-12.1303315562114	-12.1265064729012	-12.0944468875755	2.82206487338871	-12.153252816381	0.710012270300261	878.692303741188	1032.69802794194	1259.19442466568	0.709122408675556	2072.27295141665	0.00027104825592268	0.988985567743168	0.990631017317914	0.992336509850351	6.90143952401941e-05	0.995320675689717	188	45645	157	122	89	56	41	20	2	0	1	1	2	0	44824	44859	44892	44925	44940	44961	850	852	851	851	850	852
G6_SLEEPAPNO	50_60	UKBB	K11_ALCOLIV	-11.4349170733682	-11.4621999396157	-11.4880277147821	-11.551642624426	2.90307382387245	-11.6335077085643	905.020491352848	784.023415053747	952.98037972893	1182.25944385648	1.00223203167115	2256.47920959013	0.989919011643065	0.988335569561054	0.990381860796623	0.992204138695824	0.00377220173540634	0.99588644334551	112	47702	99	65	39	26	15	5	0	0	0	1	1	0	46839	46873	46899	46912	46923	46933	876	876	876	875	875	876
G6_SLEEPAPNO	50_60	UKBB	K11_APPENDACUT	1.41809029322276	0.808753488449552	1.67031632681725	-12.213703312982	-12.2089333406302	2.78795656455211	1.00233742077657	1.00180615710254	0.709803264606342	800.34132308226	771.953339130956	0.70967186242824	0.157132027552513	0.419496321573413	0.0186121063383281	0.987824260993996	0.987381473942297	8.5472016401641e-05	314	48323	226	206	166	142	112	50	4	4	3	2	2	2	47435	47455	47495	47519	47549	47611	972	972	973	974	974	974
G6_SLEEPAPNO	50_60	UKBB	K11_APPENDIX	1.25876652911955	0.630794664570839	1.49065110519616	-12.4227231124382	-12.4246574710724	1.93128685414235	1.00234215871509	1.0018523765958	0.709805375202062	829.578158586138	796.935636450383	1.00168888108889	0.20917935754468	0.52893776687947	0.0357214285418084	0.988052327030701	0.987561052199292	0.053851315211398	368	48379	266	243	199	166	131	58	4	4	3	1	1	1	47505	47528	47572	47605	47640	47713	972	972	973	975	975	975
G6_SLEEPAPNO	50_60	UKBB	K11_BILIAOTH	2.06198582772573	1.72010573510735	2.12207836014139	-9.97642821865335	3.29535595215888	-9.90093962491137	1.00206976679307	1.00172501006531	1.00177088919313	563.402461397479	1.00170821581688	1263.18805642776	0.039616364978025	0.0859529293362861	0.0341473803323422	0.985872226998282	0.0010028128927688	0.993746199596259	173	45785	156	103	63	42	20	7	2	2	2	1	1	0	44947	45000	45040	45061	45083	45096	853	853	853	854	854	855
G6_SLEEPAPNO	50_60	UKBB	K11_CARIES	-13.0848662766855	-13.0710907593295	0.563851737944003	0.849634924233924	1.47327448537469	-13.0576749667785	1110.10067416528	801.850632373286	1.00178397835643	1.00209050486351	0.709444414397488	1666.87018414819	0.99059547365631	0.9869941367901	0.573538643792053	0.39651457121267	0.0378329967554734	0.993749716805286	495	46260	364	329	254	198	154	77	1	3	4	3	2	0	45494	45529	45604	45660	45704	45781	896	894	893	894	895	897
G6_SLEEPAPNO	50_60	UKBB	K11_CARIES_1	-13.0686774551192	-13.0586727061609	0.516752531016653	0.808526126931027	1.43053928407862	-13.045464429668	1078.53682113925	778.306540462658	1.00160915006836	1.00188640503232	0.709195150653919	1625.88137456631	0.99033223473496	0.986613469172177	0.605908654233851	0.419664299079322	0.0436818795408846	0.993598141206885	495	49126	364	329	254	198	154	77	1	3	4	3	2	0	48261	48296	48371	48427	48471	48548	995	993	992	993	994	996
G6_SLEEPAPNO	50_60	UKBB	K11_CARIES_INCLAVO	-13.0686774551192	-13.0586727061609	0.516752531016653	0.808526126931027	1.43053928407862	-13.045464429668	1078.53682113925	778.306540462658	1.00160915006836	1.00188640503232	0.709195150653919	1625.88137456631	0.99033223473496	0.986613469172177	0.605908654233851	0.419664299079322	0.0436818795408846	0.993598141206885	495	49126	364	329	254	198	154	77	1	3	4	3	2	0	48261	48296	48371	48427	48471	48548	995	993	992	993	994	996
G6_SLEEPAPNO	50_60	UKBB	K11_CHOLECYST	-12.7175393087802	2.40909707443114	-12.6568288629143	2.34107711281138	-12.5933463084467	-12.4158396767091	1273.64318982009	0.503534084278155	1079.91124271549	0.709571294678635	1266.17813558073	1891.74736292681	0.992033122202473	1.71518180329647e-06	0.990648808213129	0.000969318438456114	0.992064409701479	0.994763393959364	259	45709	204	177	139	105	69	32	2	5	2	2	0	0	44907	44934	44972	45006	45042	45079	855	852	855	855	857	857
G6_SLEEPAPNO	50_60	UKBB	K11_CHOLELITH	1.33000070423191	0.801804939331622	1.31648142451494	1.41958739205725	0.792606688112242	1.11203028459828	0.504361514189043	0.503483497052652	0.451107480713186	0.503615059617461	0.709301506158807	1.00171290372971	0.00836431291696826	0.11126907199911	0.00351909376552736	0.00482043589916464	0.263803340446349	0.266943553877864	1423	46665	1136	994	726	550	375	167	12	10	9	6	3	1	46056	46198	46466	46642	46817	47025	884	886	887	890	893	895
G6_SLEEPAPNO	50_60	UKBB	K11_CHRONGASTR	2.34378830698329	1.79360003994508	2.52176086413585	2.01499013882835	-11.7532482750438	-11.7254571650553	0.711679078864824	0.711051259768249	0.581601653587432	1.00283589879598	1019.92998832909	1564.18007760471	0.000990110416125569	0.0116536420622585	1.45171452791068e-05	0.0445061768726686	0.990805714215859	0.99401892802833	299	36989	251	208	151	93	62	23	7	6	4	1	0	0	36505	36548	36605	36663	36694	36733	525	526	528	531	532	532
G6_SLEEPAPNO	50_60	UKBB	K11_COELIAC	-12.9810214127219	-12.9331487310943	-12.9667398197298	-12.8916024791658	-12.8984769720104	-12.7365687277094	1958.72551060787	1486.15803606583	1586.23878787861	1684.36372017733	1664.29538254616	2980.05094070918	0.994712234718044	0.993056573259375	0.993477749780155	0.993893296301897	0.993816366543141	0.996589897015437	160	46839	120	105	94	78	58	23	0	0	0	0	0	0	46000	46015	46026	46042	46062	46097	879	879	879	879	879	879
G6_SLEEPAPNO	50_60	UKBB	K11_CONSTIPATION	1.1228300176879	1.60208864245015	1.65837438328338	1.28451740802569	1.94647805935212	1.33893597521623	0.580729865695768	0.358310849563191	0.412273493719617	0.580143437717966	0.450454987298071	1.00146285059384	0.0531770019208813	7.77726034536283e-06	5.75811303193128e-05	0.0268193137121627	1.552267120276e-05	0.18122910882389	1263	48649	1008	846	623	450	292	128	20	18	13	9	6	1	47924	48086	48309	48482	48640	48804	960	962	967	971	974	979
G6_SLEEPAPNO	50_60	UKBB	K11_CROHN	-12.1753518201331	-12.17060278891	-12.1719302109114	2.1366619620593	2.89916257986844	-12.2513378817542	1463.39953108091	1131.80873364058	1193.74922970046	1.0021194360306	0.709730568906939	2804.38523272255	0.993361749160241	0.991420326924306	0.991864600480421	0.0329950908620558	4.41000364870413e-05	0.996514343985997	125	46663	94	83	68	56	40	14	0	1	2	3	2	0	45815	45826	45841	45853	45869	45895	879	878	877	876	877	879
G6_SLEEPAPNO	50_60	UKBB	K11_DIAHER	0.944787450484541	1.20495615417728	1.71356522998921	1.48736702797405	1.89019480801353	2.25221057538779	0.452462894448789	0.307878924935439	0.283973792822503	0.382697859253032	0.358305333604445	0.503182609423712	0.0367888787286323	9.08798225344084e-05	1.59715299535367e-09	0.000101687017931693	1.32485276718567e-07	7.60791000774501e-06	2296	43131	1943	1650	1190	809	471	173	34	32	27	17	11	4	42702	42995	43455	43836	44174	44472	748	750	755	765	771	778
G6_SLEEPAPNO	50_60	UKBB	K11_DISLIVOTH	2.29002324283682	1.96449379036464	1.93523355334975	2.40163989251189	-11.9271454423658	-11.9479916544238	0.35883138896441	0.33820943385195	0.412405079540321	0.382444026547272	517.115255616661	891.66057550566	1.74913079315059e-10	6.30302508673945e-09	2.69813851484286e-06	3.39191937645015e-10	0.981598606117863	0.989308899528371	929	48593	752	606	407	299	202	77	25	19	12	7	0	0	47813	47959	48158	48266	48363	48488	932	938	945	950	957	957
G6_SLEEPAPNO	50_60	UKBB	K11_DISORD_TEETH	1.38027438317573	1.87683021573738	2.12037056656935	-11.4740809437065	2.10917536564857	-11.5369189403607	1.00223463163232	0.580541483772437	0.580604378640056	602.869290579302	0.709145933690978	976.91573190533	0.168451393772459	0.00122542183809626	0.000260199992296441	0.984815216998317	0.00293708278532955	0.990577574666971	325	46241	253	222	181	136	90	40	8	7	5	2	2	0	45413	45444	45485	45530	45576	45626	892	893	895	898	898	900
G6_SLEEPAPNO	50_60	UKBB	K11_DIVERTIC	0.442076002140585	0.939454682954339	1.26839972895673	2.08351725600245	1.19310088547599	1.32989018437601	0.506938650036681	0.310116844287514	0.309916338863542	0.322987676461025	0.580746815428136	1.00177992288437	0.383180937289177	0.00245074763341745	4.26348768994694e-05	1.11287731226623e-10	0.0399345572817164	0.184334319289523	2974	38611	2726	2348	1732	708	377	116	35	33	23	14	4	1	38236	38614	39230	40254	40585	40846	588	590	600	609	619	622
G6_SLEEPAPNO	50_60	UKBB	K11_DULC	1.80769095156969	-12.7619098381052	1.51737218966972	-12.6562032521214	-12.6637082756894	-12.7268527240184	1.00344273279947	1045.07944908334	1.00287563943034	1436.57652666461	1593.8251400462	2894.33149849521	0.0716258542403133	0.990256934271566	0.130274252054605	0.992970747915104	0.993660489630329	0.996491581362289	219	36843	180	159	120	87	51	19	2	1	1	0	0	0	36365	36386	36425	36458	36494	36526	515	516	516	517	517	517
G6_SLEEPAPNO	50_60	UKBB	K11_EMBIMPACT_TEETH	-12.1228314949421	-12.0786618699829	-12.060227623219	-12.0673299202204	-12.0257697379672	-12.0134607840294	1274.06515238398	960.734052594875	971.907396001232	980.210804303526	881.308579135589	1244.37716021074	0.992408179352267	0.989968999313479	0.990099445155365	0.990177528154544	0.989112918587588	0.992297185859835	156	49288	93	80	84	83	72	44	0	0	0	0	0	0	48350	48363	48359	48360	48371	48399	1001	1001	1001	1001	1001	1001
G6_SLEEPAPNO	50_60	UKBB	K11_ENERCOLNONINF	0.584410227036547	0.723815430725383	1.51486545176135	2.14496115722628	1.80865183269781	0.443229373142777	0.710001779521202	0.503484793098639	0.382351778570643	0.321466111601581	0.357620813459705	1.00131707085481	0.410444912201154	0.150544371326337	7.43345536451337e-05	2.51596575417154e-11	4.24884526237948e-07	0.658021534539821	1403	47521	1075	917	720	548	426	227	16	18	21	16	9	1	46912	47070	47267	47439	47561	47760	921	919	916	921	928	936
G6_SLEEPAPNO	50_60	UKBB	K11_FIBROCHIRLIV	2.25138855797048	3.23138265868139	3.28306822598673	3.02304296361196	2.85773422345998	-9.34160041762988	1.00205411040808	0.503314518190794	0.70952613605816	1.00232772776595	1.00178498584066	646.73126489732	0.0246545101831224	1.3609046918366e-10	3.70771443781756e-06	0.00256114267601976	0.0043357395767186	0.988475492098501	118	47736	98	64	35	25	17	9	7	7	3	1	1	0	46869	46903	46932	46942	46950	46958	880	880	884	886	886	887
G6_SLEEPAPNO	50_60	UKBB	K11_FISSANAL	-13.7986228333676	-13.7653813504934	2.13896885950644	1.97578928844392	-13.6668867336901	-13.5546491688266	2163.35603448357	1498.65955044992	0.583331687951575	0.711735441379815	1675.93332159128	2528.43127890209	0.994910854573962	0.99267143040184	0.000245591200505093	0.00550294252874925	0.993493489914338	0.995722646849532	387	34863	268	269	236	187	146	72	4	4	5	2	0	0	34497	34496	34529	34578	34619	34693	481	481	480	483	485	485
G6_SLEEPAPNO	50_60	UKBB	K11_FISTULA	-13.4321023130254	-13.3909738943204	1.6927194843174	1.52418307222841	-13.2794022157951	-13.1987197492099	1405.43019833496	985.526688809856	0.580414153025967	0.709451651781428	1133.13856382158	1709.61599020536	0.9923745029003	0.989158971859839	0.00354096899992307	0.0316823123727673	0.990649698261161	0.99384016635421	424	48878	300	293	253	198	154	74	4	4	5	2	0	0	48025	48032	48072	48127	48171	48251	973	973	972	975	977	977
G6_SLEEPAPNO	50_60	UKBB	K11_FUNCDYSP	1.30582371241089	1.11531736940041	0.207741301026954	0.391342490278584	2.11059542854619	-11.4224673606087	0.712214292736632	0.582081314716702	1.00277900099767	1.00258378298342	0.452506368695416	614.163534403135	0.0667326698817506	0.0553542568266247	0.83588054137911	0.696289620372888	3.0976927248709e-06	0.985161468473118	917	37224	693	625	515	428	309	131	8	6	4	4	5	0	36907	36975	37085	37172	37291	37469	533	535	537	537	536	541
G6_SLEEPAPNO	50_60	UKBB	K11_GALLBILPANC	1.63742523303128	1.14200474484595	1.11205220078607	1.22256695367043	1.00398576940733	0.87624599773183	0.383501570106325	0.382462262453331	0.451070824323637	0.503507964345379	0.579982944630219	1.00156494735591	1.95762199799511e-05	0.00282719280984675	0.0136875455201336	0.0151782186673126	0.0834409119656996	0.381640910202993	1789	47116	1448	1218	879	653	445	199	18	14	10	7	4	1	46550	46780	47119	47345	47553	47799	889	893	897	900	903	906
G6_SLEEPAPNO	50_60	UKBB	K11_GALLBLAOTH	1.70348468193423	1.20743850707965	-11.9843105021006	-11.94164163042	-11.9188401919311	-11.9859966776208	1.00231942679199	1.0019287986325	851.111447649035	944.005122158223	927.262259840562	1753.2448522536	0.0892169730399289	0.228159263213588	0.988765536663184	0.989907049067962	0.989744436800423	0.994545332793472	250	45691	203	168	120	97	67	28	2	1	0	0	0	0	44889	44924	44972	44995	45025	45064	847	848	849	849	849	849
G6_SLEEPAPNO	50_60	UKBB	K11_GASTRODUOULC	1.60562827970373	1.39853192415795	1.76884564330823	2.09288875707192	2.17637587833591	2.13702530115491	0.711911365076344	0.581716636329212	0.581976053196173	0.581781075621923	0.581094243512524	1.00216602231494	0.0241096962254692	0.0162102825167241	0.00237066616058163	0.0003214362669671	0.000180173881548062	0.0329734466955978	560	37215	454	399	294	213	140	48	9	9	7	5	3	1	36773	36828	36933	37014	37087	37179	539	539	541	543	545	547
G6_SLEEPAPNO	50_60	UKBB	K11_GIBLEEDING	0.932213297981712	0.842388168781971	0.88085015248198	1.25790803025314	1.39778814939079	2.50297280265215	0.580800980146922	0.450966404457556	0.503365476764161	0.503101403562307	0.502699977431902	0.579738324536603	0.10848329985452	0.0617673486524473	0.0801318319687895	0.0124085675848524	0.00542649980931745	1.5786487256475e-05	1382	47923	1110	970	769	531	335	124	14	14	11	9	7	3	47243	47383	47584	47822	48018	48229	938	938	941	943	945	949
G6_SLEEPAPNO	50_60	UKBB	K11_GIDISEASES	0.644832203808694	0.745678717366609	0.927298397368901	1.10177730195859	1.24980016531828	1.32565165655145	0.292200216274248	0.214138455483027	0.217379098199084	0.239201426474552	0.228273817482487	0.326202417029686	0.0273268949407604	0.00049726191423996	1.99176321560473e-05	4.10360302736977e-06	4.37500629866123e-08	4.82609959185282e-05	12015	29692	9479	8509	6929	4705	3314	1567	73	72	62	46	31	10	31801	32771	34351	36575	37966	39713	354	355	365	381	396	417
G6_SLEEPAPNO	50_60	UKBB	K11_GINGIVITIS_PERIODONTAL	-11.7563047042998	-11.7158431930105	2.60239468969593	-11.7768716183546	-11.7406112003207	-11.832589320522	1240.09469437609	884.993505332955	0.710117543751095	1098.00132166535	1049.63259316628	1648.09197411239	0.992436034477736	0.989437642977671	0.000247591986830375	0.991442265423078	0.991075489520839	0.994271582306213	121	46078	84	78	73	54	40	21	1	1	2	0	0	0	45229	45235	45240	45259	45273	45292	885	885	884	886	886	886
G6_SLEEPAPNO	50_60	UKBB	K11_GULC	1.34329132196038	2.15115655757233	1.80988173431119	2.5491477545151	2.50467541174565	2.48487973605577	1.00395655490542	0.505264612508306	0.711075724651232	0.582081558335374	0.581079266014498	1.00217926919914	0.180897264282745	2.06739437693758e-05	0.0109192380922383	1.19025488022297e-05	1.62970487784994e-05	0.0131575477604331	382	37046	309	269	195	138	98	32	8	9	6	5	3	1	36577	36617	36691	36748	36788	36854	534	533	536	537	539	541
G6_SLEEPAPNO	50_60	UKBB	K11_HERING	0.562581426859459	0.367993131394039	-0.423262971687431	0.639678597690913	0.690077181086919	1.44767413313293	0.711391784864349	0.581557468710385	1.00245070595576	0.71070130984817	0.710368061935019	0.710092647183508	0.429050205884151	0.52688271382871	0.672858449320225	0.368084744717743	0.331331158054439	0.0414788170663142	1075	41790	842	756	579	419	293	140	7	6	4	4	3	2	41328	41414	41591	41751	41877	42030	688	689	691	691	692	693
G6_SLEEPAPNO	50_60	UKBB	K11_HERNIA	0.79688309256244	0.798977800980712	1.08862759067961	1.1149967905258	1.53658654552883	2.03228786212864	0.359745731814067	0.274073495221248	0.273886549796524	0.321866524755738	0.283295951240048	0.338010041230307	0.026751232536546	0.00355465873235249	7.04564357807307e-05	0.000531892195093384	5.82921973389279e-08	1.82675531005993e-09	3830	44351	3117	2697	2042	1447	916	397	42	40	37	28	20	9	44234	44654	45309	45904	46435	46954	788	790	793	802	810	821
G6_SLEEPAPNO	50_60	UKBB	K11_IBD	-12.1632878298209	-12.1698003581346	1.01871821929041	1.3824032857862	1.44356753917915	-12.0014873332163	869.560895203804	654.977325559687	1.00160674260611	1.00171474070711	1.00135870905496	1538.86199104835	0.988839673961747	0.985175766009624	0.309113458172087	0.167575289779402	0.149412761050958	0.993777411857414	273	48858	220	192	151	111	73	28	1	2	2	2	1	0	47925	47953	47994	48034	48072	48117	985	984	984	984	985	986
G6_SLEEPAPNO	50_60	UKBB	K11_IBS	1.46229510856753	2.21083498414159	0.986512851624685	1.556276731327	0.379365927513158	-12.464135028951	0.712805929257163	0.362605363659823	0.711715208716508	0.583070313498661	1.00298470035464	908.030305370931	0.0402218631131266	1.08021466673114e-09	0.165714482537871	0.0076053343441254	0.705254538999532	0.989048131376768	979	35322	677	627	541	465	368	194	12	11	5	4	1	0	35114	35164	35250	35326	35423	35597	498	499	505	506	509	510
G6_SLEEPAPNO	50_60	UKBB	K11_ILEUS	1.40985859631428	2.04036621927638	-12.588521679967	2.4639996757663	-12.427553091618	-12.4125232165279	1.00345142284041	0.5824302958279	1039.14185301338	0.711168355093794	1312.68256462268	2810.6998860324	0.160018508338127	0.000459714806246273	0.990334388522876	0.000530782542834036	0.992446304319644	0.99647641909655	414	35304	355	270	193	133	87	29	4	4	2	2	0	0	34868	34953	35030	35090	35136	35194	491	491	493	493	495	495
G6_SLEEPAPNO	50_60	UKBB	K11_IMPACTED_TEETH	-12.1417979680535	-12.0921502194242	-12.0654406172065	-12.0809739387405	-12.0278080066158	-12.0071909006398	1300.55311236098	976.099737487827	988.830271797299	1004.76114482843	906.902456974151	1339.5383906241	0.992551159717738	0.990115873592081	0.990264669083907	0.990406684829786	0.989418353754327	0.992848115429984	146	49299	90	78	81	79	67	40	0	0	0	0	0	0	48354	48366	48363	48365	48377	48404	1001	1001	1001	1001	1001	1001
G6_SLEEPAPNO	50_60	UKBB	K11_INTESTOTH	0.434711931726733	1.15999589120763	1.04481112366442	1.74450222025332	1.320175085535	0.922285796619547	0.341405948584325	0.183808104739765	0.218267847153632	0.209669459290514	0.265022581295892	0.503410384288284	0.20291187957433	2.77404508276842e-10	1.69436063016388e-06	8.777831750326e-17	6.31362460930325e-07	0.06694018327162	7452	41261	6198	5528	4370	2374	1584	732	79	80	58	43	19	4	41775	42445	43603	45599	46389	47241	661	660	682	697	721	736
G6_SLEEPAPNO	50_60	UKBB	K11_LICHEN_PLANUS_WIDE	-11.8747648052058	-11.9062569578725	-11.8683424222553	-11.9014095527332	-11.9059808985892	-11.9701367714415	1210.21826314789	857.907957072382	971.561540386029	1235.73264348033	1213.17053323646	2129.02104888017	0.992171214268174	0.98892711790239	0.990253492673609	0.992315648386368	0.992169735752393	0.995514024153232	121	49307	102	96	74	45	35	14	0	0	0	0	0	0	48327	48333	48355	48384	48394	48415	999	999	999	999	999	999
G6_SLEEPAPNO	50_60	UKBB	K11_LIP_ORAL_MUCOSA	-12.5043178423394	0.61321311775354	0.9915190760997	-12.5122533391048	-12.5471567877864	2.2500215801517	956.208722637252	1.00160718614926	1.0018574245879	984.714350126959	1002.69884795637	1.00166024637836	0.989566380682158	0.54038615686836	0.322330153372656	0.989861968475675	0.990016023811165	0.0246852990243512	353	46275	284	258	196	141	94	41	2	2	1	1	1	1	45451	45477	45539	45594	45641	45694	891	891	892	892	892	892
G6_SLEEPAPNO	50_60	UKBB	K11_LIVER	2.22165365899218	1.8738808756303	1.72736522758932	2.45386467527778	1.09565471256008	1.42860845165774	0.338762833594086	0.321203689821133	0.412195587577546	0.338271830228656	0.709173862009445	1.00142166042639	5.44835125371602e-11	5.41357960987882e-09	2.78163031394804e-05	4.04279585285417e-13	0.122352711288206	0.153700894704426	1104	48767	907	710	479	347	223	86	28	22	15	12	3	1	47990	48187	48418	48550	48674	48811	946	952	959	962	971	973
G6_SLEEPAPNO	50_60	UKBB	K11_MALABSORB	-12.005697786306	-12.0098585672699	1.52722873387309	-11.9748876375606	-11.9158606669511	-11.8027277830836	1112.88523183231	820.155473187507	1.00198792586114	933.841913302792	951.055621515391	1564.84537744441	0.991392665808963	0.988316680687605	0.127459072751451	0.989768807780639	0.990003494747031	0.993982073167116	195	46868	140	125	116	96	75	32	0	1	1	0	0	0	46041	46056	46065	46085	46106	46149	882	881	881	882	882	882
G6_SLEEPAPNO	50_60	UKBB	K11_OESITIS	1.34785809962762	1.16091553908081	1.98168085141733	1.8313898348632	0.907579259098277	-11.5882193091447	0.711683525278443	0.581905005795847	0.453065424464624	0.581937797224596	1.00230821505709	804.345596671197	0.0582381593219997	0.046040058660417	1.22024092045822e-05	0.00164924342649515	0.365206281369589	0.988505262580057	791	37321	648	557	414	296	177	71	13	11	9	4	1	0	36924	37015	37158	37276	37395	37501	527	529	531	536	539	540
G6_SLEEPAPNO	50_60	UKBB	K11_OESITIS_ADVERSE	1.00604657724325	0.839185864192541	1.66406847669891	1.5108617770179	0.603738481339237	-11.3023880227852	0.709831739687522	0.579998466053969	0.450597131540178	0.580015336274773	1.00133692819405	601.63667889067	0.156394390106166	0.147931654305008	0.000221598349403939	0.00919104069653393	0.546553658204123	0.98501176737609	791	48451	648	557	414	296	177	71	13	11	9	4	1	0	47637	47728	47871	47989	48108	48214	944	946	948	953	956	957
G6_SLEEPAPNO	50_60	UKBB	K11_OESOBST	-12.2849160875946	2.15386865301687	2.48227827641495	-12.2949959671756	-12.3560305450083	-12.357160883582	1239.01641875988	0.711178979884454	0.710864254257792	1474.63123490967	1678.05639910118	2491.06175633167	0.992089060218338	0.00245698902690436	0.000479569005243985	0.993347574928272	0.994124990719009	0.996042030101126	192	36922	163	132	94	59	34	15	3	4	2	0	0	0	36428	36459	36497	36532	36557	36576	520	519	521	523	523	523
G6_SLEEPAPNO	50_60	UKBB	K11_OESSTODUO	1.19435898830004	0.832466369126709	1.41874239721088	1.40720919758035	1.41869105783008	1.14131921041542	0.276029283131389	0.250740409657783	0.217806818453344	0.257729735731116	0.273828017402645	0.503426174936571	1.51202975834434e-05	0.000900068920557307	7.32902041870991e-11	4.76084217450636e-08	2.20750924994896e-07	0.0233839078028324	5447	41391	4394	3829	2923	2099	1380	558	63	54	49	31	18	4	41712	42277	43183	44007	44726	45548	669	678	683	701	714	728
G6_SLEEPAPNO	50_60	UKBB	K11_OESULC	-12.3291687721737	0.895373043846249	2.60014078223322	1.47160694399322	-12.4539497787164	-12.4149352840824	1002.66311595227	1.00296708924586	0.505957387612931	1.00328737763185	979.040265771192	1572.1290409482	0.990189121991312	0.372004859955578	2.76129560328707e-07	0.142434533047801	0.989850727677655	0.993699256247495	306	36873	248	214	156	113	90	40	4	5	5	1	0	0	36407	36441	36499	36542	36565	36615	520	519	519	523	524	524
G6_SLEEPAPNO	50_60	UKBB	K11_OESULC_ADVERSE	-11.8708674575968	0.554093762167073	2.27541764153424	1.16638087883597	-11.9252966218782	-11.8768384544361	669.319276008385	1.00161696616731	0.503277032331891	1.00180502785379	643.475183637904	1036.54993953199	0.985849674926141	0.580126975220529	6.14891783927989e-06	0.244310833508025	0.985213935737643	0.990858000832037	306	49048	248	214	156	113	90	40	4	5	5	1	0	0	48116	48150	48208	48251	48274	48324	986	985	985	989	990	990
G6_SLEEPAPNO	50_60	UKBB	K11_ORAL	0.193135361910824	0.973104814726418	1.42033372113843	-0.616278159417454	0.975991898161902	0.905091730211044	0.709914392156037	0.358117000808099	0.321395319529092	1.0016992170288	0.450388426865186	0.709171156416593	0.785580160814552	0.00658205363433024	9.90333918141293e-06	0.538401025447288	0.0302348241308809	0.201861158399291	2042	47198	1537	1379	1113	870	637	304	16	18	15	7	7	2	46755	46913	47179	47422	47655	47988	932	930	933	941	941	946
G6_SLEEPAPNO	50_60	UKBB	K11_OTHANRECT	0.347823279489821	1.44866659861757	1.67448388796789	2.1511922354852	1.35587506296016	1.90700500887761	0.712256620736979	0.311231778154703	0.31068481167012	0.310458312692505	0.452465522995342	0.504432967533165	0.625309151232477	3.24574004494944e-06	7.05931482652276e-08	4.23569350686449e-12	0.00272975281371305	0.000156518486484707	2130	36255	1693	1556	1248	767	538	276	28	32	25	18	9	4	36137	36274	36582	37063	37292	37554	527	523	530	537	546	551
G6_SLEEPAPNO	50_60	UKBB	K11_OTHDIG	0.708104661936766	0.623431461163628	1.0676787526405	1.01647435873555	1.16560646286372	2.1935081209476	0.580682266346241	0.450858272072647	0.412246802658207	0.502985038138986	0.502666625639731	0.579579241753629	0.222678882625553	0.166736646554248	0.0096003302614761	0.0432917863137152	0.0204033913604401	0.000153921263447569	1697	48249	1354	1181	943	668	430	166	15	16	13	9	7	3	47624	47797	48035	48310	48548	48812	953	952	955	959	961	965
G6_SLEEPAPNO	50_60	UKBB	K11_OTHDISDIG	0.911140466637078	0.822452909986653	0.860890993797989	1.23656283054099	1.38099785937657	2.47953034175638	0.58078486194956	0.450950231574644	0.503340727647554	0.503088249647174	0.502684512453912	0.579694158378889	0.116692471496207	0.068179001284607	0.0872003705120472	0.0139734895121851	0.00600980961003709	1.89167166067942e-05	1407	47939	1132	988	784	541	340	125	14	14	11	9	7	3	47261	47405	47609	47852	48053	48268	939	939	942	944	946	950
G6_SLEEPAPNO	50_60	UKBB	K11_OTHDISOES	-12.2887054836122	1.00869378205156	1.86289071228666	2.29745788397784	1.42709395964304	3.42702148380585	698.8494334088	0.710804022037121	0.581953788238273	0.581871497264662	1.00215477705641	1.00385703557821	0.985970564411742	0.155873229100507	0.00136905283385788	7.86772645122967e-05	0.154439089912953	0.000640508593447887	577	37471	504	403	266	175	105	25	9	9	7	4	2	1	36996	37097	37234	37325	37395	37475	539	539	541	544	546	547
G6_SLEEPAPNO	50_60	UKBB	K11_OTHDISSTOMDUOD	1.64981611738558	1.70065760743019	2.45309218182489	1.66558571880552	1.92452212419808	-10.8283712564621	0.582440023811865	0.452683247781214	0.384378031703636	0.710495980751233	0.710095009051464	691.512087454073	0.00461719883581449	0.000172073839021618	1.74814964750562e-10	0.0190649903368908	0.00672361865807837	0.987506455303693	822	37813	705	565	374	239	131	50	12	11	11	4	2	0	37358	37498	37689	37824	37932	38013	560	561	561	568	570	572
G6_SLEEPAPNO	50_60	UKBB	K11_OTHENTERCOL	0.705685268048422	0.835590726918931	1.45233827695867	2.21153680666308	1.70035815803239	0.423843173465034	0.710074150712031	0.503582016044198	0.412438865741561	0.32153481481372	0.381773839180953	1.00129664778534	0.320310935591594	0.0970565200616193	0.000429368549291608	6.06717160954429e-12	8.43494473152052e-06	0.672080545329299	1287	47389	979	834	667	511	408	223	15	17	20	15	8	1	46763	46908	47075	47231	47334	47519	919	917	914	919	926	933
G6_SLEEPAPNO	50_60	UKBB	K11_OTHFUNC	1.2292826600004	1.78885678079274	1.51663169646532	1.61996030313721	2.11349162942832	1.36050862119888	0.582924178003459	0.341469289685397	0.453243292268156	0.505462190008661	0.414156131095516	1.00241464063028	0.0349600482768394	1.61707525397681e-07	0.000819344563811194	0.00135105205404633	3.34085380411777e-07	0.174707698130743	1507	36387	1197	1015	772	562	380	164	21	19	13	11	7	1	36127	36309	36552	36762	36944	37160	549	551	557	559	563	569
G6_SLEEPAPNO	50_60	UKBB	K11_OTHGASTR	1.75375574376083	1.54029733634596	1.80835491887331	1.44275858768818	0.859814524130383	1.82466547679209	0.325085937354729	0.275834023272613	0.285504890344436	0.413877348462801	0.58086126228046	0.580678767946574	6.86209259751647e-08	2.348519493695e-08	2.39064941391675e-10	0.000490380054570268	0.138809002764277	0.0016762758419539	2366	38966	1967	1691	1238	837	526	206	35	29	21	9	6	3	38735	39011	39464	39865	40176	40496	595	601	609	621	624	627
G6_SLEEPAPNO	50_60	UKBB	K11_OTHILEUS	-12.5632834184214	1.36075590257688	-12.4878863035096	2.27564313036722	-12.3779163011331	-12.319853320226	1325.80732568004	1.00289894687769	1259.3029938229	1.00291188332848	1609.36002590481	3158.33532942813	0.992439399251719	0.174837601847037	0.992087902255022	0.0232661390224646	0.993863367560077	0.99688766555725	276	35117	236	177	118	78	55	21	1	2	1	1	0	0	34669	34728	34787	34827	34850	34884	487	486	487	487	488	488
G6_SLEEPAPNO	50_60	UKBB	K11_OTHINT	1.31716484882478	1.26453968727575	1.16053352300607	1.57861228144526	0.893544159702864	-11.3254413036033	0.41700971417909	0.325045917934211	0.385189937618123	0.452452467148033	0.710055730679042	596.344596919598	0.00158531564630224	0.000100103164517469	0.00258775769439131	0.000484808606016977	0.208242026870764	0.984847935846751	2034	37005	1784	1561	1176	566	345	121	23	19	13	7	2	0	36688	36911	37296	37906	38127	38351	544	548	554	560	565	567
G6_SLEEPAPNO	50_60	UKBB	K11_OTHPERITON	1.59573730057563	0.40294523528091	2.1605133634085	-11.3835006623578	1.50879437677087	-11.2601992248524	0.70956686793453	1.00154251729559	0.50306347105998	561.166746779831	1.00166074578052	1058.95837690957	0.0245195431927528	0.68744512123657	1.74919261594836e-05	0.983815690083788	0.131992023749242	0.991516031217987	495	48872	405	328	247	157	101	42	6	4	5	1	1	0	47979	48056	48137	48227	48283	48342	977	979	978	982	982	983
G6_SLEEPAPNO	50_60	UKBB	K11_PANCOTH	-11.1964115619882	2.75381764458006	-11.2430051303227	-11.246096977765	-11.334841337103	-11.4446435080991	898.524940936957	0.710023094415136	953.004118799302	1135.80440616839	984.538246828208	2059.67255480746	0.990057913439916	0.000105106741100991	0.990587226277234	0.992099924526343	0.990814277508393	0.995566548989266	106	45635	89	66	47	29	25	10	2	2	0	0	0	0	44802	44825	44844	44862	44866	44881	848	848	850	850	850	850
G6_SLEEPAPNO	50_60	UKBB	K11_PERITON	1.48025830784596	0.322453971071119	2.08552055448042	-11.395043350584	1.31884784535927	-11.3100663511395	0.709615892874901	1.00153740492014	0.50306742750115	539.2449432893	1.00156406421557	1020.68430259365	0.0369786798270905	0.747483763051173	3.3891261353885e-05	0.983140773656245	0.187909594426582	0.991158928738735	545	48959	455	357	265	167	113	44	6	4	5	1	1	0	48064	48162	48254	48352	48406	48475	979	981	980	984	984	985
G6_SLEEPAPNO	50_60	UKBB	K11_POSTOPDIS	-12.4595212851136	-12.4703875196794	1.94692771092368	-12.3466115990566	-12.2633924003805	-12.3558244102963	1401.71293717793	1077.05003630811	1.00166414228659	1577.01065618403	1781.39536221565	2553.95127355914	0.992907871151292	0.990762075085359	0.051932467697399	0.993753326842022	0.994507286601527	0.996139909489321	146	46865	122	99	68	46	27	14	1	1	1	0	0	0	45999	46022	46053	46075	46094	46107	889	889	889	890	890	890
G6_SLEEPAPNO	50_60	UKBB	K11_PULPITIS_1	-12.508496494208	1.60905058416736	2.0419106235641	-12.5299912417738	1.42990393511825	1.47534400232512	918.610619006951	0.580198741785485	0.503283383941202	785.501680182571	0.709030929011433	1.00140877718714	0.989135736497491	0.00554952258487617	4.96690789946941e-05	0.987273022011621	0.0437266442930514	0.140678652181098	419	48807	295	271	234	201	157	80	5	6	6	3	3	1	47942	47966	48003	48036	48080	48157	984	983	983	986	986	988
G6_SLEEPAPNO	50_60	UKBB	K11_PULPITIS_2	-13.2004400336214	0.859284759969505	1.56852772769015	-13.2209231757356	1.22206422169926	0.980440784654645	899.777504220421	0.580092978070922	0.450817962374068	813.520705523405	0.579788662161385	1.00143898807318	0.988294829063358	0.138529848192111	0.000502738814237024	0.987033758222301	0.0350504302874992	0.327564183622099	841	48495	607	557	454	371	287	143	5	8	8	4	4	1	47746	47796	47899	47982	48066	48210	978	975	975	979	979	982
G6_SLEEPAPNO	50_60	UKBB	K11_PULPITIS_2_ONLYAVO	-13.0686774551192	-13.0586727061609	0.516752531016653	0.808526126931027	1.43053928407862	-13.045464429668	1078.53682113925	778.306540462658	1.00160915006836	1.00188640503232	0.709195150653919	1625.88137456631	0.99033223473496	0.986613469172177	0.605908654233851	0.419664299079322	0.0436818795408846	0.993598141206885	495	49126	364	329	254	198	154	77	1	3	4	3	2	0	48261	48296	48371	48427	48471	48548	995	993	992	993	994	996
G6_SLEEPAPNO	50_60	UKBB	K11_PULPITIS_4	-12.508496494208	1.60905058416736	2.0419106235641	-12.5299912417738	1.42990393511825	1.47534400232512	918.610619006951	0.580198741785485	0.503283383941202	785.501680182571	0.709030929011433	1.00140877718714	0.989135736497491	0.00554952258487617	4.96690789946941e-05	0.987273022011621	0.0437266442930514	0.140678652181098	419	48807	295	271	234	201	157	80	5	6	6	3	3	1	47942	47966	48003	48036	48080	48157	984	983	983	986	986	988
G6_SLEEPAPNO	50_60	UKBB	K11_PULP_PERIAPICAL	-12.5192298503257	1.64044605591771	2.07394745138036	-12.5341580774142	1.46544344418547	1.50890338357745	936.201167599146	0.58047469168177	0.50359184514108	800.63641393534	0.709241056476179	1.00155612155252	0.989330709188003	0.00471270343669343	3.81660663742936e-05	0.98750943306762	0.0388083248911682	0.131923734702545	419	46185	295	271	234	201	157	80	5	6	6	3	3	1	45411	45435	45472	45505	45549	45626	893	892	892	895	895	897
G6_SLEEPAPNO	50_60	UKBB	K11_PULP_PERIAPICAL_INCLAVO	-12.508496494208	1.60905058416736	2.0419106235641	-12.5299912417738	1.42990393511825	1.47534400232512	918.610619006951	0.580198741785485	0.503283383941202	785.501680182571	0.709030929011433	1.00140877718714	0.989135736497491	0.00554952258487617	4.96690789946941e-05	0.987273022011621	0.0437266442930514	0.140678652181098	419	48807	295	271	234	201	157	80	5	6	6	3	3	1	47942	47966	48003	48036	48080	48157	984	983	983	986	986	988
G6_SLEEPAPNO	50_60	UKBB	K11_REFLUX	1.38527427027028	1.36035411846534	1.23856543376485	1.81055566700676	1.50148067349897	1.52480039129619	0.324032854453331	0.251004433710501	0.308187738195982	0.284433426492847	0.358701494071414	0.580582854952594	1.9104778014865e-05	5.97185703846484e-08	5.84787455227812e-05	1.9467825044045e-10	2.84065968871259e-05	0.00863118709654432	3050	39670	2500	2181	1591	1099	702	273	47	39	29	23	11	3	39535	39854	40444	40936	41333	41762	638	646	656	662	674	682
G6_SLEEPAPNO	50_60	UKBB	K11_SALIVARY	-12.2168536470179	-12.1539598708421	1.68609141583212	1.97502968795082	-12.133979682221	-12.1592782826901	1293.30945505806	918.538851163476	1.00168488420549	1.00231522189422	1107.13233100211	1659.55606102212	0.992463138728521	0.989442826556206	0.0923256747163963	0.048784802652884	0.991255497683961	0.994154091061399	171	46100	129	114	89	75	59	29	1	1	2	1	0	0	45254	45269	45294	45308	45324	45354	887	887	886	887	888	888
G6_SLEEPAPNO	50_60	UKBB	K11_STOMATITIS	-12.0267641273629	1.64066528270574	-12.0084648916504	-11.8210861258238	-11.8252544073986	-11.6380319402396	1162.71783957057	1.00192804311626	1122.85670648141	1463.74890141291	1803.36500986471	3367.02379684513	0.991747096350095	0.101524348600521	0.991467133748238	0.993556436094276	0.994768047371717	0.997242137842311	152	46167	129	102	69	40	23	8	1	1	0	0	0	0	45298	45325	45358	45387	45404	45419	891	891	892	892	892	892
G6_SLEEPAPNO	50_60	UKBB	K11_STRICTURE	1.00925833262869	1.62553567386435	-12.3450849322338	2.0480336274881	-12.1998681074712	-12.1933726347172	1.00181512955443	0.579987742991189	760.735107009313	0.709169348976809	955.188932544007	2079.06687966481	0.313728316597298	0.0050675693604383	0.987052628074167	0.00387782355334451	0.989809532513065	0.995320569967289	414	49174	355	270	193	133	87	29	4	4	2	2	0	0	48239	48324	48401	48461	48507	48565	990	990	992	992	994	994
G6_SLEEPAPNO	50_60	UKBB	K11_TONGUE	-12.9846151727172	-12.961740669711	1.3655706268051	-12.9969908232793	-13.0321394186169	-13.079392483748	1594.6625144383	1164.90026840083	1.00162517456378	1574.51031923327	1620.93115208931	2708.14282664193	0.9935032589032	0.991122193339119	0.172770675824633	0.993413837672823	0.993585149621485	0.996146508723755	208	46182	168	149	118	85	57	24	1	1	1	0	0	0	45337	45356	45387	45420	45448	45481	884	884	884	885	885	885
G6_SLEEPAPNO	50_60	UKBB	K11_ULCER	-12.1624597254765	-12.1559671802876	1.40200426984286	-12.0783648037052	-12.0697433288541	-11.9972823697878	1056.65938923577	768.627811736409	1.00181133721765	1049.90132514133	1066.58758963192	1662.57148946935	0.990816317293184	0.987381858837401	0.161672280590759	0.99082111052432	0.990971152847101	0.994242435071518	200	46737	160	143	110	80	51	27	1	1	1	0	0	0	45899	45916	45949	45979	46008	46032	877	877	877	878	878	878
G6_SLEEPAPNO	50_60	UKBB	K11_UMBHER	0.886696070548127	1.02297020441862	1.2082567968881	0.809936928546748	2.0483656943214	2.8135956195577	1.00299252065365	0.710544558304987	0.710372395309512	1.00233201069732	0.581097764003574	0.581116921420932	0.3766689357556	0.149952610534512	0.088965893816355	0.419060336370364	0.000423493586175452	1.28730986445909e-06	475	41024	366	318	261	195	127	67	5	8	9	7	6	3	40439	40487	40544	40610	40678	40738	689	686	685	687	688	691
G6_SLEEPAPNO	50_60	UKBB	K11_VENTHER	2.08809473292293	-11.9517338713766	1.07367901916583	2.11610088926062	2.50072276281062	-11.9151725250975	0.710759869572976	594.137299315643	1.002209257349	0.710514148390661	0.581148533453843	1060.91525645635	0.0033051360871209	0.983950745328956	0.284029069398949	0.00289883275028993	1.68447675362208e-05	0.991039121850841	350	40970	268	229	190	142	93	55	6	5	5	5	3	0	40375	40414	40453	40501	40550	40588	671	672	672	672	674	677
G6_SLEEPAPNO	50_60	UKBB	KNEE_ARTHROSIS	0.751859896714519	1.56163141987345	1.77157873029028	2.04153217848731	1.63200120848496	2.22172457451631	0.581840118076117	0.296124775543101	0.308956457643606	0.323193864142483	0.412940204791188	0.503678037909062	0.196284264269127	1.33803347216631e-07	9.80473828299426e-09	2.67135409955923e-10	7.74524943940691e-05	1.0289361116754e-05	1894	41630	1543	1345	1036	724	469	188	33	35	28	20	10	4	41340	41538	41847	42159	42414	42695	608	606	613	621	631	637
G6_SLEEPAPNO	50_60	UKBB	KRA_PSY_ALCOH	-11.6593882229255	1.18370179256331	2.04216163966318	-11.6531981438417	-11.7221676434505	-11.7498574352418	834.208246753151	1.00182076989793	0.709654931084032	799.477217274132	793.447727143376	1386.48012297568	0.988848656173121	0.237384119873551	0.00400607999448059	0.988370428258637	0.988212712645811	0.993238332473794	182	49315	141	126	99	76	57	21	3	3	2	0	0	0	48357	48372	48399	48422	48441	48477	996	996	997	999	999	999
G6_SLEEPAPNO	50_60	UKBB	KRA_PSY_ALCOH_EXMORE	-12.311156952698	1.65521774037266	2.4778778298128	-12.3011764640993	-12.4039772473034	-12.4329795476198	1482.00258169281	1.00350257338986	0.712058323855827	1388.75923331057	1378.67406899216	2419.91549356777	0.993371962232488	0.0990574327401543	0.000501637600190691	0.992932691137004	0.992821502455351	0.995900667271474	182	39094	141	126	99	76	57	21	3	3	2	0	0	0	38611	38626	38653	38676	38695	38731	521	521	522	524	524	524
G6_SLEEPAPNO	50_60	UKBB	KRA_PSY_ANXIETY	2.15787246047926	1.91740183281005	1.88632001106013	1.6594487561333	1.47258941219028	1.31627372167731	0.295993215671552	0.257043503533824	0.307206327259788	0.412350206143766	0.503027038523171	1.00145910999253	3.09318952781913e-13	8.68878026304495e-14	8.23978542293918e-10	5.71286544830311e-05	0.00341747652817098	0.188726453067584	1868	48436	1518	1301	939	655	387	134	36	28	21	11	5	1	47810	48027	48389	48673	48941	49194	940	948	955	965	971	975
G6_SLEEPAPNO	50_60	UKBB	KRA_PSY_ANXIETY_EXMORE	2.38696805160077	2.14091154781125	2.1158580792048	1.88713397965147	1.69738095892339	1.53862014230289	0.299491861879091	0.260343049514935	0.309893570390735	0.41431819425228	0.504496883799434	1.00214092059082	1.58597593968139e-15	1.97772425726435e-16	8.629115623044e-12	5.24369669372887e-06	0.00076681826940831	0.124702023615166	1868	40793	1518	1301	939	655	387	134	36	28	21	11	5	1	40471	40688	41050	41334	41602	41855	636	644	651	661	667	671
G6_SLEEPAPNO	50_60	UKBB	KRA_PSY_ANYMENTAL	1.37772031045014	1.46525379448144	1.42930276572202	1.38996921263131	1.5624885904564	0.644425465707873	0.286878109262699	0.207163260237865	0.233150925789055	0.275154187114696	0.265521478218337	0.709798059091444	1.56729046691013e-06	1.51682526968301e-12	8.76718010352113e-10	4.38121781444538e-07	3.99009651401808e-09	0.363931200658861	4962	42529	3835	3406	2728	2031	1394	595	64	56	47	29	17	2	42916	43345	44023	44720	45357	46156	676	684	693	711	723	738
G6_SLEEPAPNO	50_60	UKBB	KRA_PSY_ANYMENTAL_SUICID_PREG_NERV	1.94665030528776	1.91103741081323	1.40533639377252	2.45270509254012	2.38131972063263	-10.509258559488	1.00238555670911	0.709747848283252	1.00170640519797	0.709582202729483	0.709743176058599	646.128094589189	0.0521349802914546	0.00709061521999368	0.160634014215366	0.000547141327339132	0.000793118998900437	0.987022998195909	209	49166	141	131	113	85	72	41	5	6	5	4	2	0	48240	48250	48268	48296	48309	48340	989	988	989	990	992	994
G6_SLEEPAPNO	50_60	UKBB	KRA_PSY_ANYMENTAL_SUICID_PREG_NERV_EXMORE	2.39442573066998	2.36097843008326	1.83915319876285	2.90471634039703	2.84759378823673	-9.98487256299003	1.00454621426936	0.711894161502374	1.00321072651654	0.711696688755619	0.712197027815482	627.48486814509	0.0171447185478228	0.000911610909789252	0.0667628625608154	4.47659209380776e-05	6.37928470257912e-05	0.987304172789865	209	39058	141	131	113	85	72	41	5	6	5	4	2	0	38594	38604	38622	38650	38663	38694	527	526	527	528	530	532
G6_SLEEPAPNO	50_60	UKBB	KRA_PSY_MOOD	0.830903782710735	1.94220951804394	1.55785948652033	1.64602498361339	1.93293582865094	1.28462481513027	0.581901088614939	0.25096399229349	0.339323045279944	0.383206144391231	0.33873414044379	0.709660234945725	0.153317072716554	1.00204351384584e-14	4.40956769607335e-06	1.74375940263732e-05	1.15423999788644e-08	0.0702652455655589	2032	44566	1554	1409	1106	816	568	281	32	32	23	16	11	2	44246	44391	44694	44984	45232	45519	766	766	775	782	787	796
G6_SLEEPAPNO	50_60	UKBB	KRA_PSY_MOOD_EXMORE	0.942630929556772	2.06047297786243	1.67820536528874	1.7671257322387	2.05668575073093	1.42091835846547	0.583045738199416	0.25305701730305	0.34083898770854	0.384513622137036	0.340102450601712	0.710326154719219	0.105935318412444	3.87752399993083e-16	8.49020543569649e-07	4.31210221972972e-06	1.47335797296658e-09	0.0454598349610943	2032	40189	1554	1409	1106	816	568	281	32	32	23	16	11	2	40031	40176	40479	40769	41017	41304	604	604	613	620	625	634
G6_SLEEPAPNO	50_60	UKBB	KRA_PSY_SCHIZODEL	-11.2316274313901	1.96389487994846	-11.1340111884747	-11.2278176312165	-11.17777177647	-11.108179523157	976.840257052146	1.00173057296275	774.555919101387	889.725568829473	904.647877119153	1733.9459684428	0.990826192303532	0.0499371341666057	0.988531041496007	0.989931429548749	0.990141639831838	0.994888546426715	100	49319	79	70	59	45	29	11	1	1	0	0	0	0	48346	48355	48366	48380	48396	48414	993	993	994	994	994	994
G6_SLEEPAPNO	50_60	UKBB	KRA_PSY_SCHIZODEL_EXMORE	-11.6075086929036	2.44321330404197	-11.4609633105682	-11.6096884416282	-11.5916955547853	-11.5112230949303	1545.94978112795	1.00345415822721	1200.52300364118	1369.17468336242	1385.53964090009	2642.1224717166	0.994009271795214	0.0148998947476965	0.992382997453003	0.993234551971667	0.993324819621054	0.996523780322436	100	39047	79	70	59	45	29	11	1	1	0	0	0	0	38546	38555	38566	38580	38596	38614	521	521	522	522	522	522
G6_SLEEPAPNO	50_60	UKBB	KRA_PSY_SUBSTANCE	1.10055600820636	1.25392564462773	1.62611454541157	1.44146645791945	0.885822432039398	-11.6561996935792	0.359210149670368	0.249378573423874	0.230883804241502	0.294202185177369	0.411718545022247	464.415729409073	0.00218528791255701	4.95102218665581e-07	1.88144742922835e-12	9.60428762832581e-07	0.0314348442060298	0.979976290991573	2961	47942	2281	2028	1654	1234	856	302	46	45	35	17	6	0	47641	47894	48268	48688	49066	49620	935	936	946	964	975	981
G6_SLEEPAPNO	50_60	UKBB	KRA_PSY_SUBSTANCE_EXMORE	1.3523330915966	1.50663537867551	1.87797390368649	1.69072798692277	1.13519897693634	-12.5919948374572	0.361635439465151	0.25245162619294	0.234141751818404	0.296747185337326	0.41337204447988	835.948989287937	0.00018439199111467	2.40155624166425e-09	1.05169267618057e-15	1.21550803238054e-08	0.00602914786536353	0.987981828467923	2961	40998	2281	2028	1654	1234	856	302	46	45	35	17	6	0	41016	41269	41643	42063	42441	42995	616	617	627	645	656	662
G6_SLEEPAPNO	50_60	UKBB	L12_ABSCESS_CUT	-12.6477856513688	1.67973968596409	-12.6994545912399	2.10436916344179	2.0827729043336	-12.7067074878021	1242.52018286589	0.710450318294335	1021.98425196617	0.709952987238586	0.709279394844616	1688.12427591608	0.991878362403825	0.0180626680888772	0.990085524344702	0.00303573074153137	0.0033197811160101	0.993994286954004	265	45000	200	180	146	110	80	41	5	5	4	4	2	0	44268	44288	44322	44358	44388	44427	792	792	793	793	795	797
G6_SLEEPAPNO	50_60	UKBB	L12_ACNE	-11.8551578088476	-11.850917486563	-11.8589787668695	-11.8726417348108	-11.8954030250311	-11.8827450032799	1913.71895072506	1293.95100721372	1210.75809152737	1125.74155397404	959.803337669274	1287.41640597258	0.995057274800751	0.992692511656438	0.992185107131327	0.991585260494369	0.990111604037825	0.992635697262788	101	45772	46	47	53	62	65	39	0	0	0	0	0	0	44923	44922	44916	44907	44904	44930	904	904	904	904	904	904
G6_SLEEPAPNO	50_60	UKBB	L12_ACTINKERA	-12.0164395547059	-12.0113471323693	-11.9892090730947	-12.0132591547478	-12.0515148033779	-12.0704054937668	1107.21316012557	886.236627929709	1081.7130038587	1277.73382590868	1248.17338789125	2462.18868433573	0.991340833246629	0.9891864376461	0.991156795814229	0.992498396306142	0.9922962880905	0.996088540381978	132	48149	117	91	62	44	32	10	0	0	0	0	0	0	47197	47223	47252	47270	47282	47304	967	967	967	967	967	967
G6_SLEEPAPNO	50_60	UKBB	L12_ATOPIC	-12.002648443714	1.40173611910504	0.862763349575036	0.959779290703293	0.762793412133583	-11.966937555605	773.985361555895	0.709767726123285	1.00189918965863	1.00192210736807	1.00162658315711	827.698703643941	0.987627228462384	0.0482769648674293	0.389167602034369	0.338094007681775	0.446325832070667	0.988464519722387	382	45845	265	242	216	191	160	92	3	3	1	2	1	0	45092	45115	45141	45166	45197	45265	867	867	869	868	869	870
G6_SLEEPAPNO	50_60	UKBB	L12_ATROPHICSKIN	-12.3813077331996	1.65918624215357	1.3443119111554	-12.3432668923177	-12.3202964427449	2.61618174440182	1095.99221414055	0.709883797391359	1.00183664298518	1096.79138301644	1061.97451770267	1.00228840888466	0.990986574506172	0.0194254320398347	0.179645474292161	0.991020813665307	0.990743700862025	0.00904870478361012	305	43720	232	215	156	123	91	47	3	3	1	1	1	1	42986	43003	43062	43095	43127	43171	804	804	806	806	806	806
G6_SLEEPAPNO	50_60	UKBB	L12_CELLULITIS	0.82241797753595	1.1981032931883	1.39308347283778	0.244948471378587	1.15758108170101	-12.1870115410539	0.581117544272541	0.358695218695781	0.358505322392233	0.709634425738805	0.450676677142139	586.124737035118	0.15699956045693	0.00083726881343813	0.000101989363081962	0.729962379480068	0.0102127918671112	0.98341116296036	1621	45879	1225	1089	901	716	542	231	21	20	13	7	5	0	45416	45552	45740	45925	46099	46410	838	839	846	852	854	859
G6_SLEEPAPNO	50_60	UKBB	L12_CORNSANDCALLOS	-12.9377206311367	-12.9303334244038	-12.866416323963	-12.8998530022706	-12.8917599425843	-12.8622900591978	1934.10369965703	1392.22727847871	1440.76835088768	1555.39248216703	1501.58532919417	2311.66851122734	0.994662783302915	0.992589740735978	0.992874789008839	0.993382714863613	0.993149899871433	0.995560535755037	168	43592	125	113	106	90	72	35	0	0	0	0	0	0	42837	42849	42856	42872	42890	42927	798	798	798	798	798	798
G6_SLEEPAPNO	50_60	UKBB	L12_DECUBITANSULCERANDPRESSURE	2.38174205958186	3.21238637870744	3.369524436893	-10.1505333238335	-10.0589164059015	-10.2556712862711	1.00267935015744	0.580550894004506	1.00223890137149	993.375504659086	1181.00067684323	1794.91363337437	0.0175310061151289	3.14186827213661e-08	0.00077380892378595	0.991847178786778	0.993204273952559	0.995441119224862	128	43807	115	58	23	13	8	4	5	4	1	0	0	0	42994	43051	43086	43096	43101	43105	821	822	825	826	826	826
G6_SLEEPAPNO	50_60	UKBB	L12_DERMATITISECZEMA	0.98661941989299	1.19832991916778	0.84461772701115	1.25034736078202	1.33166037452718	0.38779596057763	0.581050399729157	0.382506658236409	0.503393190410594	0.451066800448483	0.41180506785743	1.00153738333642	0.0895091127307464	0.00173127241242179	0.0933765940534228	0.00557167589994754	0.00122191169781318	0.6986076432883	1452	46603	1066	984	810	655	519	255	13	12	11	11	7	1	46062	46144	46318	46473	46609	46873	914	915	916	916	920	926
G6_SLEEPAPNO	50_60	UKBB	L12_DERMATITISNAS	-11.5261523652677	1.60407023201397	-11.4966514597061	1.88021803468188	2.24570759261007	-11.4319033702377	647.23580968396	0.709478667020585	636.540428917657	1.00149666062693	1.00137644442585	1619.74663927505	0.985791804450392	0.023764584675359	0.985590071588442	0.0604621696115313	0.0249212810249814	0.99436870974004	267	46039	237	202	131	68	38	13	2	2	2	2	1	0	45185	45220	45291	45354	45384	45409	882	882	882	882	883	884
G6_SLEEPAPNO	50_60	UKBB	L12_DERM_NAS	-11.5325699509964	1.6100467414197	-11.5122521662028	1.89582983229436	2.2805338425335	-11.4716016356004	652.886618073103	0.709467306426965	646.177416183487	1.00149102966514	1.00137407235292	1710.39514758079	0.985906923549418	0.0232455848597262	0.985785695793369	0.0583568983806811	0.0227620802043387	0.994648637057119	263	46029	235	200	128	66	36	12	2	2	2	2	1	0	45173	45208	45280	45342	45372	45396	882	882	882	882	883	884
G6_SLEEPAPNO	50_60	UKBB	L12_DISORDSKINAPPENDIX	0.93009841826274	0.309665333391594	-0.638585877008672	1.24227467515742	-0.569557920069261	0.208049515347683	0.581345743733148	0.58049280695991	1.00177666238375	0.412318818327287	1.00147581972192	1.00130404595814	0.109619485871745	0.593720390462146	0.523829595231144	0.00258765602129073	0.569547127224122	0.835401871921465	1491	46499	1065	988	848	762	574	289	9	7	6	6	1	1	45985	46062	46202	46288	46476	46761	931	933	934	934	939	939
G6_SLEEPAPNO	50_60	UKBB	L12_FOLLICULARCYST	-13.0127922910934	0.64346726351362	-13.0330252364169	0.253860800039325	0.220706189426564	-13.1216715564762	899.178178142053	0.709752118235509	733.955347190143	1.00169353864845	1.00143336171041	1140.4393823451	0.988453519103803	0.364613894861934	0.985832512579214	0.799934708279421	0.825567206645108	0.990819899493521	685	46148	514	474	386	338	250	116	2	2	0	1	1	0	45401	45441	45529	45577	45665	45799	916	916	918	917	917	918
G6_SLEEPAPNO	50_60	UKBB	L12_HYPERTROPHICSKIN	1.76583915188569	1.0880941931886	2.25220329540327	-11.5329614841971	2.06786739569445	-11.6419141606098	1.00321548310711	1.00235783312271	0.580992685577535	623.407490326845	0.709499220841889	971.598967702051	0.0783774063306238	0.277684910854256	0.000105980937460607	0.985240076210989	0.00356207468338312	0.990439799128142	252	43626	185	172	160	136	99	41	4	4	4	2	2	0	42886	42899	42911	42935	42972	43030	803	803	803	805	805	807
G6_SLEEPAPNO	50_60	UKBB	L12_INFECT_SKIN	0.768766043741162	0.955943906970231	1.24911806016113	0.526366926570413	0.722071880688465	0.0215986799438935	0.504211070040758	0.338728677752151	0.321799037686816	0.503546540473328	0.45059854986668	1.00140748085592	0.127336205854143	0.00477025219420955	0.000103741075719226	0.295875411918304	0.109051116869206	0.982792302281111	2393	46268	1769	1596	1333	1103	843	386	28	26	17	10	6	1	46021	46194	46457	46687	46947	47404	843	845	854	861	865	870
G6_SLEEPAPNO	50_60	UKBB	L12_INFECT_SKIN_NAS	1.37603927671789	0.746641164862647	1.60729768587278	0.396686314821137	0.391910638622064	1.92210727104425	0.710255392411706	0.709720641995648	0.503734843603655	1.00194955409975	1.00165495319405	0.709387583930022	0.0526981039358472	0.29278982100147	0.00141898421663227	0.692168134681352	0.695602758934287	0.00673785167432244	692	45228	503	449	389	331	251	123	9	8	6	4	3	2	44604	44658	44718	44776	44856	44984	804	805	807	809	810	811
G6_SLEEPAPNO	50_60	UKBB	L12_INFECT_SKIN_OTHER	1.37603927671789	0.746641164862647	1.60729768587278	0.396686314821137	0.391910638622064	1.92210727104425	0.710255392411706	0.709720641995648	0.503734843603655	1.00194955409975	1.00165495319405	0.709387583930022	0.0526981039358472	0.29278982100147	0.00141898421663227	0.692168134681352	0.695602758934287	0.00673785167432244	692	45228	503	449	389	331	251	123	9	8	6	4	3	2	44604	44658	44718	44776	44856	44984	804	805	807	809	810	811
G6_SLEEPAPNO	50_60	UKBB	L12_LICHENPLANUS	-11.8730536175869	-11.9043025184244	-11.8666835179219	-11.8998251774431	-11.9054927819489	-11.9720575472481	1219.43225682643	864.671010521134	981.940723635717	1244.69784353717	1226.05064546175	2152.28127171839	0.992231486053284	0.989015522637033	0.990357856764357	0.992372010445326	0.99225231059382	0.995561792622818	121	47622	102	96	74	45	35	14	0	0	0	0	0	0	46704	46710	46732	46761	46771	46792	937	937	937	937	937	937
G6_SLEEPAPNO	50_60	UKBB	L12_LICHENPLANUS_INCLAVO	-11.8747648052058	-11.9062569578725	-11.8683424222553	-11.9014095527332	-11.9059808985892	-11.9701367714415	1210.21826314789	857.907957072382	971.561540386029	1235.73264348033	1213.17053323646	2129.02104888017	0.992171214268174	0.98892711790239	0.990253492673609	0.992315648386368	0.992169735752393	0.995514024153232	121	49307	102	96	74	45	35	14	0	0	0	0	0	0	48327	48333	48355	48384	48394	48415	999	999	999	999	999	999
G6_SLEEPAPNO	50_60	UKBB	L12_NAILDIS	1.71176364390157	0.463795783098559	0.594056540451378	2.08602142584984	-12.6332305726846	-12.6451502549743	0.710724461640444	1.00183524686845	1.00172985410976	0.50333001787667	786.330675398601	1184.78413111098	0.0160192279263976	0.64340295755774	0.553160617626526	3.40644046832537e-05	0.98718169552985	0.991484373949869	409	45935	302	269	231	209	148	75	5	4	5	4	0	0	45125	45158	45196	45218	45279	45352	912	913	912	913	917	917
G6_SLEEPAPNO	50_60	UKBB	L12_NONIONRADISKIN	-13.0302331151106	-0.223665171950456	0.0588521315690948	-13.0401452608079	-13.0758867978058	-13.0658118203668	801.08645518816	1.00140687876017	1.00143910324349	816.30979029442	843.800662309503	1522.12821988742	0.98702242019852	0.823262380735136	0.953137247964629	0.987254730738492	0.987636143093622	0.993151114757736	700	48540	601	506	381	280	198	63	2	2	1	0	0	0	47666	47761	47886	47987	48069	48204	971	971	972	973	973	973
G6_SLEEPAPNO	50_60	UKBB	L12_OTHERCONTACT	2.32282864669971	-11.5304641227762	2.59091551151043	-11.538079594598	1.9832079155576	-11.6764831511655	1.00255661035823	749.513731642608	0.710350712976947	875.547816631482	1.00228794071322	994.15399551554	0.0205088952053833	0.987725886743446	0.000264933010806178	0.989485680915006	0.0478519547459191	0.990628945336298	152	45795	103	97	82	69	49	34	1	0	2	1	1	0	44965	44971	44986	44999	45019	45034	878	879	877	878	878	879
G6_SLEEPAPNO	50_60	UKBB	L12_OTHERDISSKINANDSUBCUTIS	1.10459170977018	-12.5524557170063	2.06926473416636	-12.5400194201565	1.25867218155893	-12.5204442760555	1.00226815719598	734.855358721489	0.580642130799155	1023.2814056514	1.00186688145293	1333.33842089904	0.270421680534429	0.986371571667977	0.000365590951657506	0.990222398839747	0.208997520534415	0.992507736810329	414	44033	327	266	198	144	102	59	4	3	3	0	1	0	43298	43359	43427	43481	43523	43566	818	819	819	822	821	822
G6_SLEEPAPNO	50_60	UKBB	L12_OTHERSKINSUBCUTIS	-0.128660508195348	0.770573218052208	1.20005903759951	0.884704633824025	1.20701042834716	0.0609273270085103	0.709953965779445	0.338183561241669	0.306880868851761	0.412254356918468	0.3575768228996	1.00143874588725	0.856191966493809	0.0226929379247923	9.21035206072188e-05	0.0318716658507371	0.000736743067626788	0.951486797970936	2819	45693	2197	1949	1577	1204	860	378	26	27	21	13	9	1	45407	45655	46027	46400	46744	47226	882	881	887	895	899	907
G6_SLEEPAPNO	50_60	UKBB	L12_OTHPIGMENTATION	-12.9191206373228	-12.9100014798676	-12.9171156058414	1.66606732769029	-12.9042304903214	-12.8990542790835	1678.81310953639	1253.02660402274	1315.67710006024	1.00218894813205	1410.78437030817	2086.66302172388	0.993860028194876	0.991779497267547	0.992166617825941	0.0964269168462772	0.992701972799169	0.995067775388878	233	43653	168	148	133	109	87	45	0	0	0	1	0	0	42920	42940	42955	42979	43001	43043	798	798	798	797	798	798
G6_SLEEPAPNO	50_60	UKBB	L12_PAPULOSQUAMOUS	-12.1373634778088	1.26443165806993	0.328886386324272	1.26105009002272	1.71777088258681	-12.1367013498904	638.735386259771	0.580310793902289	1.00160692221352	0.709345994124407	0.579929688038037	881.173016612706	0.984839367964965	0.0293400620431275	0.742640436213102	0.0754425497074946	0.00305615011671299	0.989010806869683	578	47933	440	396	330	255	190	91	6	7	5	4	3	0	47108	47152	47218	47293	47358	47457	957	956	958	959	960	963
G6_SLEEPAPNO	50_60	UKBB	L12_PRURITUS	1.02399607848026	1.40643568955282	0.505341364483664	1.7747481191439	1.76179534807861	-11.122421865486	1.00239165176315	0.580526736863519	1.00179935745698	0.580361735132004	0.58000233823746	613.652939165219	0.306992569192961	0.0154061131485671	0.613956635854368	0.00222817099371601	0.00238497217881496	0.985539183064085	503	45945	364	357	291	248	193	82	7	7	6	6	3	0	45200	45207	45273	45316	45371	45482	877	877	878	878	881	884
G6_SLEEPAPNO	50_60	UKBB	L12_PSORIASIS	-11.5102548589834	1.66582735794374	0.714415108598191	1.62425173125479	2.10880486978794	-11.5240409633242	556.723129788903	0.580403058930679	1.00167702404671	0.709430179383132	0.580096165883969	800.55117329284	0.983504905919523	0.00410313969253957	0.475710236561632	0.0220493906073563	0.000277692097135484	0.98851474194294	402	47835	301	262	222	177	129	59	6	7	5	4	3	0	46975	47014	47054	47099	47147	47217	955	954	956	957	958	961
G6_SLEEPAPNO	50_60	UKBB	L12_PSORI_NAS	-11.2082273503257	0.977821872519135	1.37632969001713	-11.2103637077886	2.76211851321121	-11.4796880723812	580.131737655286	1.00162145168609	1.00156868336221	665.102594686079	0.709052624055147	1456.62243331611	0.984585716209375	0.328946066437575	0.169387656118532	0.986552221121759	9.79940719255251e-05	0.993711911302188	226	47833	195	164	114	70	40	12	2	2	1	0	2	0	46905	46936	46986	47030	47060	47088	957	957	958	959	957	959
G6_SLEEPAPNO	50_60	UKBB	L12_RADIATIONRELATEDSKIN	0.302265769078886	0.433125795602757	0.0176563062556105	-13.0468000429368	-13.083620718838	-13.084510320254	1.0017589821963	0.709099657297143	1.00144848144718	800.860336924351	824.039360729992	1450.0864151264	0.762854067736607	0.541324780466646	0.985933410843085	0.987002253195135	0.987332182324264	0.99280057588674	733	48555	623	524	395	290	207	69	3	3	1	0	0	0	47689	47788	47917	48022	48105	48243	973	973	975	976	976	976
G6_SLEEPAPNO	50_60	UKBB	L12_ROSACEA	1.52617481681939	-13.4523666358312	-13.4149459629165	-13.4445734155273	-13.4042255457911	2.42552131789664	1.00251531914897	1281.52015010856	1313.6489788499	1439.53117548992	1626.16709139127	1.00190842814603	0.127922499953852	0.991624604165742	0.991852167202136	0.992548225569085	0.993423244413603	0.0154820844338947	300	45891	222	212	196	159	100	41	1	0	0	0	0	1	45063	45073	45089	45126	45185	45244	905	906	906	906	906	905
G6_SLEEPAPNO	50_60	UKBB	L12_SCARCONDITIONS	-12.074276199922	1.40868802441315	1.75233736655638	-11.9551185763282	-11.9248609411056	2.94289769910133	1161.20191308981	1.00192203628735	1.00181815366429	1128.93479040563	1149.22404783148	1.00241573186759	0.991703678013067	0.159728380347361	0.0802638621359025	0.991550773052152	0.991720942740686	0.00332682759509274	192	43642	144	133	103	81	56	34	2	2	1	1	1	1	42886	42897	42927	42949	42974	42996	802	802	803	803	803	803
G6_SLEEPAPNO	50_60	UKBB	L12_SEBORRHOEIC	-11.129560475778	0.815052961707139	0.861458026914435	0.982409198516404	1.59082708759947	1.75087302683246	538.553546115259	1.00186673150217	1.00202905292457	1.00218380550157	0.709529680728027	1.00155789767471	0.983512368441658	0.415911782348485	0.389946923685747	0.326953607878971	0.02495576693555	0.0804381281399449	330	45837	224	202	195	170	138	69	1	2	2	3	3	1	45066	45088	45095	45120	45152	45221	876	875	875	874	874	876
G6_SLEEPAPNO	50_60	UKBB	L12_SEBORRKERAT	-0.0874557482952069	0.895594106823433	0.198493773606503	0.49647387927365	1.24980907676137	-12.0069632497198	1.00226287541388	0.451134060275462	0.709648140533583	0.709571921020359	0.502965123218431	652.795213170645	0.930466204371872	0.047121541376264	0.779702068271801	0.484126643290025	0.0129594314517571	0.985325213392696	1374	44443	1090	1002	808	614	431	161	12	12	7	5	4	0	43906	43994	44188	44382	44565	44835	809	809	814	816	817	821
G6_SLEEPAPNO	50_60	UKBB	L12_SKINSUBCUTISNAS	1.21093528163945	-12.5829191941852	2.20583210838076	-12.568160108878	1.46625975217748	-12.5422128227047	1.00223770702071	786.44966878546	0.580740817810434	1140.29789872262	1.00193951797804	1386.43967598674	0.226958184932798	0.987234671171872	0.000145687609080013	0.991206036694268	0.143352101031725	0.992782158753921	372	43998	294	237	174	123	87	53	4	3	3	0	1	0	43257	43314	43377	43428	43464	43498	815	816	816	819	818	819
G6_SLEEPAPNO	50_60	UKBB	L12_SKIN_SUBCUTAN	0.789843851683083	0.975661951293674	1.02075234881312	0.969500461636448	0.876381003579864	0.196532134883049	0.324274981231472	0.223363391890974	0.238830930537919	0.26643459297704	0.274305100322813	0.58054002875813	0.0148620832421856	1.25362114774542e-05	1.92036895158602e-05	0.000273918341270518	0.00139872869846579	0.734961332983243	6197	37571	4619	4167	3448	2836	2149	1031	60	56	42	29	16	3	38445	38897	39616	40228	40915	42033	644	648	662	675	688	701
G6_SLEEPAPNO	50_60	UKBB	L12_URTICARIAERYTHEMA	0.97960448830662	-12.9777872260799	1.66002842550838	-13.0102008987434	0.492294858528502	1.39174808079692	1.00200751193388	816.445508059914	0.580609732325813	932.988435662631	1.00144895043673	1.00140649792863	0.328251485991452	0.987317781866247	0.00424828365548197	0.988874136465087	0.623014460825211	0.164591641274851	526	48580	365	325	289	247	214	102	3	3	4	1	2	1	47757	47797	47833	47875	47908	48020	981	981	980	983	982	983
G6_SLEEPAPNO	50_60	UKBB	LUNG_CANCER_MESOT	-12.1085788830951	-12.1141016693813	-11.8620784992101	-11.9739538584604	4.2121358483758	-11.9764596463477	1697.12617632153	1536.23923610804	2168.61142220738	2590.46060079193	1.00441549229917	6375.32044085612	0.994307337714597	0.99370830122541	0.995635676359273	0.996311930437552	2.74539001927723e-05	0.998501122145449	158	25232	150	76	33	21	8	4	0	0	1	1	1	0	24986	25060	25103	25115	25128	25132	254	254	253	253	253	254
G6_SLEEPAPNO	50_60	UKBB	M13_ADHCAPSULITIS	2.00857547797605	-12.1350807268707	1.57159506688516	-12.0544017483824	2.69277391750386	3.46102807411648	1.00387825180824	830.500601111441	1.00261305713408	1020.26980703852	0.710046913397328	1.00241794307706	0.0454122429456346	0.988341912075308	0.116998075914379	0.990573280502622	0.000149205106366816	0.000555047656677478	217	39258	169	162	139	109	63	22	3	2	2	2	3	1	38680	38687	38710	38740	38786	38827	623	624	624	624	623	625
G6_SLEEPAPNO	50_60	UKBB	M13_ARTHRITISNAS	1.30547296119899	1.79057086994556	2.02265559394023	2.7868506351076	2.35750747995719	3.4191906671956	0.582417804775434	0.36058170519341	0.384340028354414	0.360619471466974	0.504502250842627	0.581013765299037	0.0249955439806188	6.84240715702594e-07	1.41976558672019e-07	1.09288942674043e-14	2.96922162686867e-06	3.98366200965898e-09	1163	37011	1015	842	574	343	180	58	22	22	19	14	7	3	36629	36802	37070	37301	37464	37586	508	508	511	516	523	527
G6_SLEEPAPNO	50_60	UKBB	M13_ARTHROPATHIES	0.67442248409431	0.966273688634196	1.29766786718333	1.51724964649373	1.45164593532158	1.36859406398991	0.323485873269267	0.213662516557906	0.209859681848751	0.222548294700723	0.237198713180743	0.382669990758588	0.0370820872856181	6.11338236791343e-06	6.26947407213248e-10	9.25612506624096e-12	9.3600587146575e-10	0.000348312862391938	6824	41503	5506	4859	3670	2632	1756	774	71	74	64	46	26	7	42114	42761	43950	44988	45864	46846	636	633	643	661	681	700
G6_SLEEPAPNO	50_60	UKBB	M13_ARTHROSIS	1.21496655705683	1.35432429416102	1.51180635240558	1.80705998871597	1.78150229582675	2.04493538724777	0.309436651384513	0.222852673451365	0.244603116351088	0.258403528660738	0.284090359105232	0.412794643325784	8.62330983865847e-05	1.22285415001592e-09	6.38380393458629e-10	2.68742168632963e-12	3.58966605021015e-10	7.27478450658022e-07	4233	40341	3568	3056	2191	1458	893	342	60	57	45	34	19	6	40347	40859	41724	42457	43022	43573	599	602	614	625	640	653
G6_SLEEPAPNO	50_60	UKBB	M13_ARTHROSIS_INCLAVO	1.1189409858713	1.24442769290991	1.40301179834277	1.69553513321699	1.6600729854896	1.9205822751128	0.307875296728773	0.220784462663248	0.242706865224211	0.256621207656166	0.282577401616481	0.411755996900633	0.000278631783317674	1.73650246962526e-08	7.43973254764882e-09	3.91785715321013e-11	4.2346932223e-09	3.09564116965613e-06	4233	45520	3568	3056	2191	1458	893	342	60	57	45	34	19	6	45353	45865	46730	47463	48028	48579	772	775	787	798	813	826
G6_SLEEPAPNO	50_60	UKBB	M13_ARTHROSIS_KNEE	0.830153384729684	1.64332820346643	1.85469709052217	2.12740833138713	1.71475431509587	2.30146122158364	0.58266519135386	0.297578549292965	0.310406529178346	0.324538729937638	0.413882187239425	0.504398669176455	0.154228907827961	3.34525397371248e-08	2.30007995239291e-09	5.55764763372929e-11	3.42645967219041e-05	5.04801972842728e-06	1894	37280	1543	1345	1036	724	469	188	33	35	28	20	10	4	37109	37307	37616	37928	38183	38464	489	487	494	502	512	518
G6_SLEEPAPNO	50_60	UKBB	M13_ARTHROSIS_KNEE_PRIM_ICD10	-11.7742886948675	1.15379776842117	2.52006059443894	-11.7952523765864	2.2490975113044	-11.8619496227283	904.014908187003	1.00158673277047	0.58011399664845	837.38268982779	0.708849348525141	1093.06935701011	0.989608293538705	0.249333442388128	1.3986166053132e-05	0.988761484242308	0.00150932262136132	0.991341555187178	195	49041	150	135	102	81	58	32	4	5	5	2	2	0	48113	48128	48161	48182	48205	48231	969	968	968	971	971	973
G6_SLEEPAPNO	50_60	UKBB	M13_ARTHROSIS_OTH	1.8237798467233	1.91548580768482	1.73624484177364	2.0663232372198	2.63251953588961	1.5422973130787	0.361107249607867	0.267033812842868	0.359937315733255	0.384221165047927	0.339678268866405	1.00215753196064	4.40606032687983e-07	7.32669806948172e-13	1.40889453549472e-06	7.53376174405181e-08	9.18649591620288e-15	0.123809930590485	1801	38131	1551	1314	868	545	297	116	39	32	23	16	10	1	37799	38036	38482	38805	39053	39234	543	550	559	566	572	581
G6_SLEEPAPNO	50_60	UKBB	M13_ARTHROSIS_POLY	2.55853570119781	2.30804804245259	2.81910058501858	2.55065999680678	2.16693256184061	2.99881064512538	0.506817243215822	0.453694921688715	0.453920172824065	0.711375506024431	1.00295719559462	1.00272584413458	4.45895915065687e-07	3.63341126730983e-07	5.27945460569126e-10	0.000336391104696508	0.0307306266794971	0.00278376549664538	518	36011	456	367	230	127	66	25	16	13	8	4	2	1	35622	35711	35848	35951	36012	36053	435	438	443	447	449	450
G6_SLEEPAPNO	50_60	UKBB	M13_ARTHTROSIS_COX	1.22570336627115	0.715821485761889	1.13331494376959	0.900106858839532	1.86719351910177	2.40432037773259	0.711925040455422	0.711125586789382	0.711210424483465	1.00285766074699	0.710794439870755	1.00309417204745	0.0851284537702309	0.314125364590782	0.111047711436484	0.369429778615805	0.00861639432141064	0.0165342575139606	893	36636	788	647	442	276	154	50	5	4	3	4	3	1	36286	36427	36632	36798	36920	37024	450	451	452	451	452	454
G6_SLEEPAPNO	50_60	UKBB	M13_ARTHTROSIS_COX_PRIM_ICD10	-11.9937799946559	-12.0417297964591	-12.078869875863	-12.0702448946563	-12.0853470686547	-12.1651529868137	1024.48974586716	792.774977300669	965.267180622105	1210.33787742601	1364.09989971144	1957.46317828547	0.990659317645004	0.987881125000271	0.990015932930064	0.992043128951725	0.992931173372679	0.995041375299365	152	49264	135	114	78	49	26	13	0	0	0	0	0	0	48288	48309	48345	48374	48397	48410	993	993	993	993	993	993
G6_SLEEPAPNO	50_60	UKBB	M13_BONECONTINUITY	-12.581379484316	2.39139736088254	-12.6818956703836	1.78533365882784	-12.6203206746114	-12.6264317288931	1336.89105979478	0.580259835315402	1148.18971977809	1.00184972549871	1396.27039416419	2406.71221558247	0.992491280276504	3.76817967818341e-05	0.991187446770503	0.0747431364315228	0.992788343894556	0.995814045129892	201	46402	159	123	102	79	51	18	4	4	1	1	0	0	45541	45577	45598	45621	45649	45682	899	899	902	902	903	903
G6_SLEEPAPNO	50_60	UKBB	M13_BONEDENSOTH	-11.9277949632647	3.10472272748956	-11.8526438735225	2.78096862933623	-11.9095009489037	-11.7332598561679	1095.13721421615	0.503868762873141	1101.82426949606	1.00204672490106	1794.92026293636	3897.3200096933	0.991309933437304	7.19369163364252e-10	0.991417089437354	0.00551527797417081	0.994705983654442	0.997597894778515	166	46656	152	112	71	41	22	5	4	4	0	1	0	0	45755	45795	45836	45866	45885	45902	911	911	915	914	915	915
G6_SLEEPAPNO	50_60	UKBB	M13_BONEDISNAS	2.10710353395455	-12.4693564356125	-12.4561483995461	-12.4891808623294	1.98791701209737	-12.5979475417102	1.00233064092034	1052.96411383867	1222.56029177339	1352.86416494976	1.0014914900637	2112.88413251435	0.0355354050954528	0.990551554113442	0.991870833188631	0.992634306306504	0.0471493148501599	0.995242688356915	153	46340	119	110	84	69	48	21	1	0	1	1	1	0	45477	45486	45512	45527	45548	45575	896	897	896	896	896	897
G6_SLEEPAPNO	50_60	UKBB	M13_BURSOPATHY	-11.4506478918464	2.07144207416106	-11.4742130413205	-11.5189104674254	-11.5058314508871	-11.4701559918137	1143.96371182729	1.00282222065741	1036.26071077002	1317.09193607325	1462.44046279931	2363.21696974553	0.992013608030503	0.0388650869731026	0.991165437167769	0.993022018125114	0.993722663725251	0.996127387133521	104	39239	91	81	56	31	20	10	1	1	0	0	0	0	38632	38642	38667	38692	38703	38713	619	619	620	620	620	620
G6_SLEEPAPNO	50_60	UKBB	M13_CARTILAGE	-11.2017481533659	2.84649441984286	1.80705243066816	1.96194085043213	2.76047742422528	-11.2154510400966	893.469480810674	0.58573363677068	1.00415899204717	1.00376206646621	0.711466433161915	1334.21567161377	0.989996896416692	1.17559034543167e-06	0.0719288711313583	0.050631770557797	0.000104463911588139	0.993293040973919	187	35294	133	122	113	100	66	28	5	5	3	3	2	0	34947	34958	34967	34980	35014	35052	396	396	398	398	399	401
G6_SLEEPAPNO	50_60	UKBB	M13_CERVICALGIA	-11.618641813	1.4227427227932	2.43444817005213	2.00071709517032	-11.4236416323001	-11.3614419038004	893.77535551864	1.00283796982459	0.71104142094929	1.00266782348885	841.810046641689	1239.6782131939	0.989628183665264	0.155981699864736	0.000617569864249442	0.0459999534957795	0.989172774097995	0.992687624832143	235	39378	178	165	123	97	72	30	3	4	3	1	0	0	38838	38851	38893	38919	38944	38986	594	593	594	596	597	597
G6_SLEEPAPNO	50_60	UKBB	M13_CERVICDISC	2.92713673685045	2.2532164410479	2.48597087846491	2.474121651014	1.77621632164925	-10.15195810496	0.582996294366001	0.581933729009237	0.581794212937076	0.711409183126084	1.00253174196758	559.252542161015	5.14434171364537e-07	0.000107969520366496	1.92913697369459e-05	0.000505592593054044	0.0764392615921865	0.98551701568381	278	39385	198	190	156	112	76	41	10	8	6	3	1	0	38855	38863	38897	38941	38977	39012	600	602	604	607	609	610
G6_SLEEPAPNO	50_60	UKBB	M13_CHRONDROPATHIES	1.80004495627095	-12.0363732163987	-12.0473578789982	-12.0463306105267	1.46466967882838	-11.9662328386562	1.00262172867611	722.26898423115	782.944907864542	860.262420168333	1.00164848432442	1320.59573949434	0.0725998534710749	0.986704133668469	0.987723246616143	0.988827517190664	0.143670203344829	0.992770276705116	231	48838	166	158	137	110	86	41	1	0	1	1	1	0	47917	47925	47946	47973	47997	48042	985	986	985	985	985	986
G6_SLEEPAPNO	50_60	UKBB	M13_DEFORMDORSO	-12.0840362394555	2.16043694450064	-12.0244881963284	3.12564106028785	2.23695970797825	-12.1228541977798	918.73065159548	0.58119730617122	840.991466021966	0.581398881826629	1.00203895987119	2358.99540037046	0.989505751293079	0.000201428822130095	0.988592242622923	7.61292235179661e-08	0.025588014985192	0.995899697124695	300	39657	259	215	153	98	54	17	4	4	1	4	1	0	39081	39125	39187	39242	39286	39323	613	613	616	613	616	617
G6_SLEEPAPNO	50_60	UKBB	M13_DISSYNOTENDNAS	-11.5727824049201	-11.5388169493356	2.49944700507143	-11.5151655043446	-11.6565663643716	-11.7365686409008	1288.49368003979	894.749100978751	1.00397990037712	1166.40831692298	1161.95250893009	2130.75908578441	0.992833786922226	0.989710647715321	0.0127908924464048	0.99212314984774	0.991995853302776	0.995605143901298	112	39220	85	79	59	48	34	15	1	1	1	0	0	0	38629	38635	38655	38666	38680	38699	617	617	617	618	618	618
G6_SLEEPAPNO	50_60	UKBB	M13_DORSALGIA	1.93161227678727	1.39068718061918	2.30172197566852	2.2405129996913	1.9518025566766	1.71615774875969	0.360957190017141	0.359728369923303	0.266496269542693	0.32290655257779	0.383017062790329	0.70998540412224	8.72951144678434e-08	0.000110663547750851	5.77203305406513e-18	3.96060236820391e-12	3.47155749270088e-07	0.0156415689471707	1618	40710	1264	1088	823	609	424	183	33	28	30	18	9	2	40351	40527	40792	41006	41191	41432	680	685	683	695	704	711
G6_SLEEPAPNO	50_60	UKBB	M13_DORSALGIANAS	2.0199332051951	1.50718156941358	2.19432256511738	2.88368430999456	-11.9657735694443	2.58353634203324	0.581932206825533	0.581287910378019	0.504484171831312	0.452474161068166	795.289417192024	1.0023161222254	0.00051836967044706	0.00951894117136718	1.36363630936503e-05	1.85188310635257e-10	0.987995633311793	0.00994987679295771	580	39830	481	385	285	193	132	49	13	10	10	6	1	1	39292	39388	39488	39580	39641	39724	624	627	627	631	636	636
G6_SLEEPAPNO	50_60	UKBB	M13_DORSOPATHY	1.43189327370822	0.837967328569228	1.48329851573873	1.77843782882358	0.946991103366923	1.35754802589105	0.297027714293898	0.295782644692502	0.238022209127425	0.232486304011695	0.338697432016592	0.412549626064168	1.43026934037367e-06	0.00461060238747191	4.61208448624687e-10	2.01533993560919e-14	0.00517426697430582	0.000999634299746675	4187	42228	3113	2781	2298	1872	1417	672	55	47	45	30	14	6	42537	42869	43352	43778	44233	44978	710	718	720	735	751	759
G6_SLEEPAPNO	50_60	UKBB	M13_DORSOPATHYOTH	1.35817468402052	1.03635419391602	1.42860233586633	1.89394741440684	0.975570602921783	1.47349375092598	0.341179117006	0.296199236617783	0.266359665021759	0.238596057051863	0.358903891107068	0.41274403407922	6.86762212790285e-05	0.00046728419396549	8.16547466206678e-08	2.05662381587645e-15	0.00656392290677846	0.00035698931952637	3551	41484	2594	2343	1976	1623	1250	604	47	42	38	27	13	6	41709	41960	42327	42680	43053	43699	685	690	694	705	719	726
G6_SLEEPAPNO	50_60	UKBB	M13_DUPUTRYEN	1.5077147626966	-12.7646138089563	1.45355617229574	1.98563189117267	-12.87654859882	-12.876474067489	1.00287887809642	967.377312244832	1.00236947664856	1.00264714349287	1838.02666591275	4155.97836523362	0.132739355372935	0.989472160842509	0.14702501795659	0.0476597770977834	0.994410355695566	0.997527917011167	214	39493	197	159	98	57	33	10	3	2	2	1	0	0	38878	38916	38977	39018	39042	39065	629	630	630	631	632	632
G6_SLEEPAPNO	50_60	UKBB	M13_ENTESOPATHYOTH	-12.4754791111871	2.04625347973675	1.54950217853411	-12.4627526766754	-12.4584322658315	-12.4489441228139	1362.3166156345	0.711002001711115	1.00274440872645	1306.5728315665	1343.80886976371	2189.62546159115	0.992693436361123	0.00400223484101001	0.122283060226397	0.992389488805533	0.992602929937301	0.99546371423929	217	39268	165	149	134	97	67	28	3	3	1	0	0	0	38696	38712	38727	38764	38794	38833	621	621	623	624	624	624
G6_SLEEPAPNO	50_60	UKBB	M13_FIBROBLASTIC	1.44214265791814	1.20584000947792	1.33919177300552	1.17675586446068	-0.131766816678595	1.52618457942086	0.505537444629979	0.413986845681402	0.413803338399799	0.504534271665492	1.00203048048518	0.709940013741416	0.00433506064791771	0.00358261782196162	0.00121090018661894	0.0196817281767537	0.895379937751211	0.0315759945443777	1372	39917	1019	930	826	672	484	211	19	16	11	7	3	2	39614	39703	39807	39961	40149	40422	637	640	645	649	653	654
G6_SLEEPAPNO	50_60	UKBB	M13_GANGLION	-12.0816771793068	1.2386288919363	-12.0880427370087	-12.1225991997995	1.61607487324106	2.8655913592804	1100.77153808721	1.002545911321	906.128871051445	1012.20717749751	1.00244846171332	0.710157515166135	0.991242878456118	0.216650628193807	0.989356285940152	0.990444442865036	0.106934167096218	5.45676671174744e-05	252	39306	187	177	137	108	87	46	1	1	2	3	3	2	38744	38754	38794	38823	38844	38885	626	626	625	624	624	625
G6_SLEEPAPNO	50_60	UKBB	M13_GOUT	1.42233592696949	1.75689099794336	0.368703560678213	2.27542552935176	2.08570500799645	1.75744462751701	0.712659526392158	0.454609824674732	1.00359313646096	0.45498064476115	0.506074203912446	1.00310705383107	0.0459541621233994	0.000111265511425	0.713332976304151	5.69899494045903e-07	3.76671322371365e-05	0.0797736246373843	620	35764	469	413	330	246	179	82	13	13	10	9	5	1	35467	35523	35606	35690	35757	35854	435	435	438	439	443	447
G6_SLEEPAPNO	50_60	UKBB	M13_HALLUXRIGIDUS	-11.9694433402922	2.02252061277543	3.30626225808313	-12.0333217473146	-12.0406193872067	-11.9662716131436	1574.60644516605	1.00356066930016	0.712364688926391	1718.60604741403	2028.09179928487	2757.4150792998	0.993934902211018	0.0438685509617925	3.46308664471816e-06	0.994413424063985	0.995263050775739	0.996537455142669	142	35317	112	108	69	47	28	16	3	3	2	0	0	0	34950	34954	34993	35015	35034	35046	394	394	395	397	397	397
G6_SLEEPAPNO	50_60	UKBB	M13_HALLUXVALGUS	-13.2166083962479	1.63124926467146	-13.2267179106435	1.63890175625464	-13.2062754434941	2.93921519855392	1653.26982702806	0.713223447979532	1354.37857205928	1.00443758796521	1808.30602925802	1.00444281098047	0.993621600483411	0.0221870483816549	0.992208067611096	0.102750895588694	0.994173005317978	0.003431141858327	524	35634	441	402	313	211	133	53	3	3	2	2	1	1	35312	35351	35440	35542	35620	35700	402	402	403	403	404	404
G6_SLEEPAPNO	50_60	UKBB	M13_HAMMERTOE	-11.8882321815568	2.13873267302295	-11.843651116139	3.03527503612659	-11.7892572484808	-11.6993692575485	1472.82611581317	1.00356823196356	1341.56121449462	1.00422733150475	1879.31874532864	3001.00532164378	0.993559773409801	0.0330785727843082	0.992956159199034	0.00250697792949095	0.994994779533261	0.996889468209443	142	35364	123	103	76	49	30	14	1	2	1	1	0	0	34982	35002	35029	35056	35075	35091	400	399	400	400	401	401
G6_SLEEPAPNO	50_60	UKBB	M13_IMPINGEMENT	1.56278431074285	0.945265103582866	1.86357287257536	-12.4905257243722	0.923834991881378	1.98172981448648	0.711232625982395	0.710370318908217	0.504635370666295	770.250834023522	1.00209643533706	1.00241203171067	0.0279997439976358	0.183299179476953	0.000221702732625295	0.987061927848789	0.356579548026652	0.0480460024416554	608	39517	463	426	352	271	174	79	9	7	6	2	2	1	39026	39063	39137	39218	39315	39410	627	629	630	634	634	635
G6_SLEEPAPNO	50_60	UKBB	M13_INTERVERTEB	1.90470434153604	1.70451866366847	2.08236162539665	2.40370026411602	2.09057531865198	-11.8091774869219	0.505970184666486	0.414463118568244	0.384519632774543	0.384530110441669	0.452079631328984	745.392862985992	0.00016690961969357	3.91237558070243e-05	6.11216218997562e-08	4.07815601173632e-10	3.75771388422815e-06	0.987359731074726	938	39956	712	629	513	373	268	115	21	20	16	11	5	0	39529	39612	39728	39868	39973	40126	632	633	637	642	648	653
G6_SLEEPAPNO	50_60	UKBB	M13_JOINTOTH	0.835092377929889	1.50677033729462	1.83563051156837	1.59958792840045	2.11346515132159	2.25379246810635	0.711664051022854	0.385212419295109	0.385223136343427	0.505516280051031	0.414731672021163	0.581628611679495	0.240620917333369	9.17128639825661e-05	1.8875091002537e-06	0.00155474679732352	3.4693802322701e-07	0.00010663855391068	1394	36543	1110	976	717	523	340	164	17	18	16	12	9	3	36328	36462	36721	36915	37098	37274	482	481	483	487	490	496
G6_SLEEPAPNO	50_60	UKBB	M13_KNEEDERANGEMENTS	0.769602042203064	1.0223514741216	0.270252816107434	0.916804937964664	1.21215299007796	0.660633752101265	0.713081238027588	0.454516189278912	0.711833329127498	0.58320529831735	0.506007524931282	1.00302861331611	0.28047059829655	0.0244922674688305	0.704199720122787	0.115948082185587	0.0165966437828531	0.510127619610911	1632	35888	1224	1126	965	771	544	259	14	13	9	8	5	1	35867	35965	36126	36320	36547	36832	415	416	420	421	424	428
G6_SLEEPAPNO	50_60	UKBB	M13_LIMBPAIN	0.890948700664645	2.41830530070855	2.42854309561985	1.04192174549257	2.48238629936689	3.1757800225295	1.00289654328685	0.360253873692865	0.413730348106235	1.00250684215358	0.504513146470528	0.581410892872523	0.374338808991812	1.90949807887829e-11	4.3613865459914e-09	0.298657636306824	8.63851781137449e-07	4.70281478953022e-08	602	39764	479	402	298	210	141	59	16	16	11	7	7	3	39217	39294	39398	39486	39555	39637	654	654	659	663	663	667
G6_SLEEPAPNO	50_60	UKBB	M13_LOWBACKPAIN	2.56809248576945	1.22878778854721	1.98146060236346	2.05838795728234	2.45524032253704	2.25227118140474	0.415286521501535	0.581559798832323	0.452628568963484	0.504795115957648	0.413147585501501	0.709994075660557	6.25349248108668e-10	0.0346078426588399	1.19952243494887e-05	4.54892460125955e-05	2.80248642417788e-09	0.00151268252503639	769	39834	576	527	412	306	227	103	18	14	15	11	8	2	39374	39423	39538	39644	39723	39847	635	639	638	642	645	651
G6_SLEEPAPNO	50_60	UKBB	M13_LOWBACKPAINORANDSCIATICA	2.21691443265399	1.28141841777791	2.12380130994598	2.05939032102407	2.25728372438334	1.91040127707895	0.383658275856585	0.451084471865004	0.338417243713057	0.412272587773085	0.381702943090056	0.709131557026897	7.54336774338333e-09	0.00450075162247226	3.48089772484933e-10	5.8770177443754e-07	3.34469490078239e-09	0.00705999070976819	978	48619	739	667	505	374	267	123	21	18	20	14	9	2	47887	47959	48121	48252	48359	48503	950	953	951	957	962	969
G6_SLEEPAPNO	50_60	UKBB	M13_MENISCUSDERANGEMENTS	0.151686481707628	1.10730028612079	0.359130683697703	1.30411023843154	1.03152065257144	1.4793635115545	1.0043346879271	0.454656946634361	0.711903112673842	0.506685669352838	0.582612254316461	0.711389901687544	0.879950626145678	0.0148727351708527	0.613934177670409	0.0100586872558408	0.0766422685267596	0.0375677768172312	1492	35838	1133	1036	883	692	481	223	13	14	10	9	5	2	35769	35866	36019	36210	36421	36679	415	414	418	419	423	426
G6_SLEEPAPNO	50_60	UKBB	M13_MUSCLE	-11.1490403102854	2.65785130490723	2.95504488683354	-11.2136465859176	-11.3311284710937	-11.5365245671083	971.949346475012	0.711092449559185	0.711933855823622	1026.48098467391	973.450339401643	1319.66232590869	0.990847823410868	0.000185710253166441	3.31417204856943e-05	0.991283796138606	0.990712696953247	0.993024959935042	120	39285	92	76	61	43	30	16	2	3	2	0	0	0	38685	38701	38716	38734	38747	38761	626	625	626	628	628	628
G6_SLEEPAPNO	50_60	UKBB	M13_MUSCULOSKELEOTH	2.41470834937593	-11.5310063021868	-11.521658508094	-11.500153391417	-11.6115322712014	-11.3055975345014	1.00258299724083	765.695778471315	841.682419559331	1046.77990002189	1072.59968799009	1877.82565839383	0.0160187865302453	0.987984700437309	0.989078224600888	0.991234441682353	0.99136259177251	0.995196302069827	107	49260	87	79	67	45	30	11	1	0	0	0	0	0	48286	48294	48306	48328	48343	48362	993	994	994	994	994	994
G6_SLEEPAPNO	50_60	UKBB	M13_MUSCULOSKELETAL	0.799260684096218	1.02707393429568	0.991071904032304	1.11435527692506	1.24472225089224	1.54696139209844	0.279612106882658	0.192913298675266	0.214459797188816	0.226859806055275	0.213205026553738	0.268378563273051	0.00425699603905334	1.01499683424385e-07	3.81438508008721e-06	9.01116998081951e-07	5.27846291761334e-09	8.20937964833479e-09	10581	32279	8057	7268	5920	4679	3398	1629	88	84	71	55	39	15	34293	35082	36430	37671	38952	40721	422	426	439	455	471	495
G6_SLEEPAPNO	50_60	UKBB	M13_MYALGIA	3.50283882831505	2.27460851985769	-11.1663738129835	2.96596323488218	3.68793083516173	-11.1067125680349	0.712545451074421	1.00282274940865	926.436672784761	1.00323822082666	0.711030301836571	1977.21440092297	8.83523030338373e-07	0.0233166574136079	0.990383302161648	0.00311263446638653	2.14004709951191e-07	0.995518023806716	105	39222	83	67	54	37	23	8	4	2	2	2	2	0	38615	38631	38644	38661	38675	38690	625	627	627	627	627	629
G6_SLEEPAPNO	50_60	UKBB	M13_OSTEOCHONDRO	1.13349442105499	1.5990016740587	0.526785999641984	0.21767124301292	0.352528620905199	-11.0894181690476	0.580505272019867	0.357833852998397	0.709237296684563	1.00150511664248	1.00140197696959	473.798975550678	0.0508670465302388	7.87483037798365e-06	0.457633054169333	0.827940180057245	0.724811957372283	0.981326958846491	1196	48126	996	807	575	392	253	111	13	10	4	2	1	0	47359	47548	47780	47963	48102	48244	954	957	963	965	966	967
G6_SLEEPAPNO	50_60	UKBB	M13_OSTEOPOROSIS	1.76011142815479	1.38401854739225	1.95267074459476	-10.9565189632715	-10.9911650895426	-11.0767759879612	0.709862069316618	0.709518894917686	0.709519567479892	635.462597487314	767.998347199362	1626.2477061364	0.0131562350390977	0.0510994474735739	0.00592139408958806	0.98624371562308	0.988581509833382	0.99456545262173	422	47353	395	291	162	81	37	12	4	2	2	0	0	0	46457	46561	46690	46771	46815	46840	919	921	921	923	923	923
G6_SLEEPAPNO	50_60	UKBB	M13_OTHCONN	-10.9178361510968	1.46336736526718	3.08581071109433	-10.9162419225624	2.99438552463155	-10.7550195714271	630.262357956541	1.00166334176846	0.580376550095092	824.649084379439	1.00154693982555	2821.24414352196	0.986179188485791	0.144032641640236	1.0554341193495e-07	0.989438360277948	0.00279196223987663	0.996958347861403	177	49128	158	128	83	49	22	4	5	5	4	1	1	0	48159	48189	48234	48268	48295	48313	983	983	984	987	987	988
G6_SLEEPAPNO	50_60	UKBB	M13_OTHERBONE	1.90720962510204	-13.1882546358501	-13.2070880471717	-13.2080837961159	1.12060597107902	-13.2050648405796	0.710176492894434	1004.63706293787	1148.07086166487	1277.86354708832	1.0016835505484	1859.56255263968	0.00724120211055561	0.989526165291445	0.990821560251261	0.991753158214946	0.263258523993987	0.994334135844822	391	46535	296	256	205	160	122	59	2	0	1	1	1	0	45722	45762	45813	45858	45896	45959	906	908	907	907	907	908
G6_SLEEPAPNO	50_60	UKBB	M13_OTHERJOINT	0.611790944808746	1.14899741184957	0.908889386776494	0.904639818284822	1.53911726277409	-0.0256939252428061	0.506262744345031	0.286550168343078	0.360968119721772	0.414716362208346	0.309323174692814	1.00232722521746	0.226875939925377	6.07804862191763e-05	0.0118049630405776	0.0291578450792682	6.49928021145374e-07	0.979549052712797	3529	37568	2725	2491	1996	1527	1057	501	30	31	22	17	12	1	37842	38076	38571	39040	39510	40066	500	499	508	513	518	529
G6_SLEEPAPNO	50_60	UKBB	M13_POLYARTHROPATHIES	1.09574978146884	1.52344865189516	1.74872465602239	2.28745285679462	1.80670244543881	2.11475678140817	0.453183523263002	0.285486168361946	0.296593685619592	0.285710177562833	0.383368906931275	0.580876184855741	0.0156106179221447	9.48462613076963e-08	3.72355960173558e-09	1.1830715254964e-15	2.44456590844158e-06	0.000271968984685274	2172	37823	1801	1525	1107	731	450	183	38	38	31	21	10	3	37607	37883	38301	38677	38958	39225	549	549	556	566	577	584
G6_SLEEPAPNO	50_60	UKBB	M13_RADICULOPATHY	-11.0663711075451	2.06917565001669	3.39569164316297	2.69487210444324	2.69765656121367	-11.0414951396542	913.35296847688	1.0033465568084	0.582621831544663	1.00304243195764	1.00273107731534	2152.91990802578	0.990332904228946	0.0391816443201825	5.59966806829861e-09	0.00721621627996186	0.00713858604851225	0.995907976025014	131	39332	104	91	66	51	31	12	3	4	4	1	1	0	38765	38778	38803	38818	38838	38857	591	590	590	593	593	594
G6_SLEEPAPNO	50_60	UKBB	M13_RHEUMA	2.26178787687872	2.16053121600848	2.55274308662035	-11.4723348945273	2.25299490963247	-11.4347291993463	0.712454760147538	0.582874083692521	0.583037272983885	839.836405272292	1.00366918642644	1528.97995400143	0.00150022139662699	0.00020998901488176	1.19579467392877e-05	0.989101074732437	0.0247836420428579	0.994032944111401	410	35699	341	285	204	126	80	35	7	6	4	1	1	0	35352	35408	35489	35567	35613	35658	409	410	412	415	415	416
G6_SLEEPAPNO	50_60	UKBB	M13_RHEUMA_INCLAVO	1.76102353052615	1.67816211550277	2.05324863171618	-11.293871378409	1.74000155072633	-11.2828529545166	0.709618370632815	0.579910660110645	0.579961678262138	594.990823857011	1.00168637086064	1098.8149499913	0.0130776120816995	0.00380575714953732	0.00039964553068144	0.984855792478665	0.0823744271321032	0.991807304787367	410	49101	341	285	204	126	80	35	7	6	4	1	1	0	48181	48237	48318	48396	48442	48487	982	983	985	988	988	989
G6_SLEEPAPNO	50_60	UKBB	M13_ROTATORCUFF	1.77860732408989	1.21881347326116	0.910299226216745	1.95931217866264	1.60743193448545	2.82400234876171	0.710983175269314	0.71023181364651	1.00238000172083	0.710168267253596	1.00206535103708	1.00210886954112	0.0123627720254437	0.0861476943289843	0.363805391670205	0.00579890461514493	0.108687854119978	0.00483148663018366	393	39534	340	290	204	143	74	24	8	6	4	3	2	1	38951	39001	39087	39148	39217	39267	628	630	632	633	634	635
G6_SLEEPAPNO	50_60	UKBB	M13_SCIATICA	1.68064481211971	1.82928911419011	3.14556130914449	2.59035653206657	2.11412700315144	-9.93891794832187	1.0031152821429	0.710586366429823	0.453014529814669	0.710657185866766	1.00241951774409	645.881487451568	0.0938507985978309	0.0100432258214672	3.82174331433108e-12	0.000267375577567216	0.0349424943990747	0.987722521269214	294	39530	231	200	133	94	59	30	4	5	6	3	1	0	38983	39014	39081	39120	39155	39184	606	605	604	607	609	610
G6_SLEEPAPNO	50_60	UKBB	M13_SCOLIOSIS	-11.0238620245588	2.18561354580718	-10.8986043765543	-10.8059014410464	3.69598472724241	-10.6985775666877	953.353603452981	1.00250110736058	817.813457711018	1173.03854178233	1.00358130633473	2565.16081104618	0.990774070323806	0.0292455494138607	0.989367293115014	0.992650079533174	0.000230690208965327	0.99667225342035	109	39377	93	80	60	34	18	7	2	2	1	1	1	0	38797	38810	38830	38856	38872	38883	594	594	595	595	595	596
G6_SLEEPAPNO	50_60	UKBB	M13_SHOULDER	1.12171691581703	0.863413647388132	1.35928264446069	0.167521620382007	1.17891905162783	2.36804336869699	0.505683660865038	0.413723076426192	0.360055792432014	0.710170722576961	0.451581965717268	0.412744399680203	0.0265399292979726	0.036893905918323	0.000159879305213808	0.813518630627969	0.00903723239879877	9.61909988961914e-09	1921	40081	1439	1357	1150	958	668	280	21	18	15	10	11	6	39892	39974	40181	40373	40663	41051	650	653	656	661	660	665
G6_SLEEPAPNO	50_60	UKBB	M13_SHOULDERBURSITIS	2.31224728069472	1.71709630686148	2.04287846104392	2.41830798625402	-9.65230161484681	-9.5717692293939	1.00306196006536	1.00226845927032	1.00278968280104	1.00274467912625	559.167795843301	1795.50690817638	0.021155997136777	0.0866739199655911	0.0416304714297924	0.0158788337491802	0.986227676130083	0.995746532258098	141	39248	112	102	81	57	32	7	4	3	2	1	0	0	38654	38664	38685	38709	38734	38759	619	620	621	622	623	623
G6_SLEEPAPNO	50_60	UKBB	M13_SHOULDERNAS	-12.5695341332054	1.6143374959039	-12.5281038389802	-12.5644449843256	-12.5107320815776	3.98773613936319	1646.51942353897	1.00233129874426	1432.81026083009	1562.42053111915	1434.00962061364	0.581174279360283	0.993909006072564	0.107270696877491	0.993023602961337	0.993583757752855	0.993039102945139	6.81339630615513e-12	160	39237	120	112	79	64	53	27	1	1	1	2	3	3	38653	38661	38694	38709	38720	38746	623	623	623	622	621	621
G6_SLEEPAPNO	50_60	UKBB	M13_SOFTOVERUSE	1.6929093739875	-13.2248336879992	1.22119424931567	1.63742221269179	-13.2565694225636	2.43217651883113	0.582685407505118	715.298876243419	0.582015546420921	0.504964762986826	847.339373781366	0.503903398468984	0.00366833934125505	0.985249117749276	0.0358860813537729	0.00118425053518302	0.98751765711849	1.38833362405486e-06	823	39512	606	565	470	397	304	145	7	4	7	8	4	4	39094	39135	39230	39303	39396	39555	628	631	628	627	631	631
G6_SLEEPAPNO	50_60	UKBB	M13_SOFTTISSUE	1.03784677324412	1.29137770843535	1.21881310789839	0.917185189075049	1.10524244487713	2.01187543938218	0.296871120775524	0.196145210239456	0.222400180494231	0.284203878702883	0.264799749415927	0.264467113772571	0.00047237614073439	4.58623093782097e-11	4.24676491681976e-08	0.00125004311966848	2.99455195166989e-05	2.79923998650776e-14	5792	42461	4385	4027	3345	2700	1920	856	72	66	51	37	30	15	43063	43421	44103	44748	45528	46592	733	739	754	768	775	790
G6_SLEEPAPNO	50_60	UKBB	M13_SOFTTISSUENAS	1.0296988563902	1.94079666194233	0.976636894831306	2.40721154052838	2.54355227787416	2.69143237011316	1.00298802594301	0.50453006236555	1.00242601258417	0.581525205767504	0.580623383154948	1.00209685384203	0.304594130669748	0.000119699207031592	0.329920860281914	3.48095035871602e-05	1.18284230671962e-05	0.00723562474324126	474	39695	392	322	216	158	96	36	8	7	6	6	4	1	39125	39195	39301	39359	39421	39481	644	645	646	646	648	651
G6_SLEEPAPNO	50_60	UKBB	M13_SOFTTISSUEOTH	1.81265816378987	2.04770342931152	1.44290724703304	1.79059659110813	2.3837502127119	2.78985814445561	0.414870445621622	0.285087463570591	0.452074669272082	0.452098938688551	0.358793252794519	0.503876289059114	1.2469397094881e-05	6.83379629049649e-13	0.00141415923989052	7.47523032222089e-05	3.0569963670028e-11	3.0806225532576e-08	1365	40445	1115	949	682	493	301	115	28	24	16	13	12	4	39975	40141	40408	40597	40789	40975	692	696	704	707	708	716
G6_SLEEPAPNO	50_60	UKBB	M13_SPINSTENOSIS	2.00441016718743	2.53901600489228	1.09375184631702	2.57490057729154	2.50199912631328	-10.2189170216399	0.710828405376496	0.413886589245782	1.00239597415414	0.581631704786663	0.710564042453663	657.434828078197	0.00480501706041493	8.53901625386451e-10	0.275212380201712	9.55397754176108e-06	0.000429687354134428	0.987598485107774	389	39775	307	269	188	129	77	31	11	10	6	5	2	0	39221	39259	39340	39399	39451	39497	625	626	630	631	634	636
G6_SLEEPAPNO	50_60	UKBB	M13_SPONDYLINFLAMNAS	2.48788292222723	-12.0503524093196	3.14342382776845	-12.0805322446941	-12.0724929128297	-12.020338243267	1.00323167699837	1124.5088846683	0.710803013766794	1723.94739051089	1815.45961677613	3930.2743568287	0.0131430738021558	0.991449950947429	9.76305091899403e-06	0.994408883164226	0.994694244572843	0.997559756272104	128	39390	112	87	58	41	25	8	3	2	2	0	0	0	38805	38830	38859	38876	38892	38909	598	599	599	601	601	601
G6_SLEEPAPNO	50_60	UKBB	M13_SPONDYLOLISTHESIS	-12.116479215235	2.413345740243	-12.0971689403827	3.37927259315228	-12.0757195657868	-12.392687250025	1290.44291600216	0.710249163008588	1246.19323593195	0.710306137177527	1838.74414136246	3916.16184300352	0.992508456182485	0.0006790869337625	0.992254818545594	1.96017357361657e-06	0.994760031738297	0.997475099927675	150	39448	131	107	73	47	25	6	2	2	0	2	0	0	38866	38890	38924	38950	38972	38991	599	599	601	599	601	601
G6_SLEEPAPNO	50_60	UKBB	M13_SPONDYLOPATHY	2.42151095574254	1.17046161186437	1.96078551126081	1.95811608269043	2.17950809374174	-11.7192382173049	0.297228761053827	0.413539080467044	0.322831101668631	0.383556323915518	0.358537704652868	665.570527605789	3.73185721514961e-16	0.00464966599906352	1.24981074758637e-09	3.30516201892581e-07	1.2102401787893e-09	0.98595172757219	1523	40825	1229	1036	780	569	387	136	36	27	25	15	8	0	40410	40603	40859	41070	41252	41503	673	682	684	694	701	709
G6_SLEEPAPNO	50_60	UKBB	M13_SPONDYLOSIS	2.59254178477226	0.836941819676617	1.79114393858745	1.96957361061102	2.20081009950536	-10.9828752138952	0.324590342812254	0.581288265021302	0.413624062835076	0.452157139206027	0.412740827697003	521.664358925982	1.38128431220889e-15	0.149922542483275	1.48861122175203e-05	1.32491394693094e-05	9.70384574879698e-08	0.983202955911335	1108	40344	895	755	579	423	293	102	25	17	16	11	6	0	39890	40030	40206	40362	40492	40683	642	650	651	656	661	667
G6_SLEEPAPNO	50_60	UKBB	M13_SYNOTEND	0.0248656506968051	1.67817843500493	1.58462671709701	-13.4539511533095	1.87418011069538	1.95350309642547	1.00282283555778	0.323440446177449	0.38395038516111	801.638049026604	0.383196326228247	0.580856916345182	0.980217955497503	2.11967737206162e-07	3.67262361527239e-05	0.986609672534866	1.00369034469993e-06	0.000770612883929522	1459	40028	1145	1057	833	630	450	198	20	21	15	9	10	3	39673	39761	39985	40188	40368	40620	649	648	654	660	659	666
G6_SLEEPAPNO	50_60	UKBB	M13_SYSTCONNECT	-11.6456249020271	1.84074675673873	2.7269023944685	-11.6638233065144	2.29097773686097	-11.7389359938131	772.464029206036	0.709269316735063	0.579914652708168	966.440833119394	1.00123102817438	2201.18712186367	0.987971592218215	0.00945161042032942	2.57312959791717e-06	0.990370689752649	0.0221281500882223	0.995744899968244	231	49212	202	162	106	68	35	10	6	6	4	1	1	0	48250	48290	48346	48384	48417	48442	985	985	987	990	990	991
G6_SLEEPAPNO	50_60	UKBB	M13_TENDOSYNOVITISNAS	-11.7000013347772	2.27503433098537	1.15986336397978	-11.6713831718705	1.6278519737516	2.3956321194229	729.984576780661	0.504501419445542	1.00220750855796	763.3272601363	1.00228442423045	1.0019586699315	0.987212263036105	6.49895924938599e-06	0.247146303057729	0.987800706094052	0.104345560394756	0.016804885237046	313	39388	244	224	176	120	83	43	5	5	2	1	2	1	38822	38842	38890	38946	38983	39023	630	630	633	634	633	634
G6_SLEEPAPNO	50_60	UKBB	M13_TOEDEFORMOTH	-12.7472050302453	-12.7601273952426	-12.7538428204809	-12.7521545430635	-12.7754902137797	-12.8919944057514	2508.83611799708	1807.38035786746	2106.79959492969	2535.20743817127	2418.69279509781	4111.72945219242	0.995946026823737	0.994366972053569	0.99516990977751	0.995986638344305	0.995785608233873	0.997498301734089	131	35347	103	98	73	53	42	17	0	0	0	0	0	0	34977	34982	35007	35027	35038	35063	398	398	398	398	398	398
G6_SLEEPAPNO	50_60	UKBB	M13_TRIGGERFINGER	1.83137381518441	1.17908964159911	-12.212772443588	-12.2246725134053	1.96251689846117	-12.2678090523184	1.00303736417788	1.00231608142806	955.820477909509	1112.7376710053	1.00187234950842	2538.63428973222	0.0678761576383809	0.239449017965326	0.989805494162578	0.991234518692207	0.0501304441268613	0.996144282230586	238	39364	208	183	133	98	60	17	2	2	1	1	1	0	38768	38793	38843	38878	38916	38959	624	624	625	625	625	626
G6_SLEEPAPNO	50_60	UKBB	MULTIMORB	1.8945570620279	1.83664770650093	1.76612878634863	1.72236446021518	2.12917871783701	1.88061073551733	0.223738382907316	0.180711411137775	0.213534062721668	0.26091367831123	0.229509160549032	0.414254798144728	2.50213388051518e-17	2.88737295581873e-24	1.32899797644422e-16	4.07620580702548e-11	1.7415908811498e-20	5.63225683272017e-06	5619	39106	4639	3891	2861	1946	1246	539	96	81	59	40	27	6	39519	40267	41297	42212	42912	43619	471	486	508	527	540	561
G6_SLEEPAPNO	50_60	UKBB	N14_ABNORMALBLEED	-14.1851085460141	-14.1844709217765	2.22132245391855	-14.1837781028326	-14.1804531991421	-14.180041387707	5704.07053754345	3686.79611998474	1.01539121944573	3498.36709128066	2987.2116466684	4183.09227901596	0.998015791115866	0.996930249988759	0.0286949737520002	0.996765066026022	0.99621241360933	0.99729529886701	271	18337	162	172	166	154	131	67	1	1	1	0	0	0	18282	18272	18278	18290	18313	18377	163	163	163	164	164	164
G6_SLEEPAPNO	50_60	UKBB	N14_ACUTERENFAIL	2.45420410574295	2.52525363612536	1.0454122668248	1.71020123280405	2.91166093369776	-7.87572597791201	0.412783733886604	0.337864503575947	1.00162163344995	1.00156868023519	0.709269156246443	610.964915648709	2.75620707723806e-09	7.76980721915996e-14	0.29661507600133	0.0877249467721602	4.04041136808092e-05	0.989715045864823	591	47757	547	322	166	86	39	8	15	10	3	3	2	0	46899	47124	47280	47360	47407	47438	887	892	899	899	900	902
G6_SLEEPAPNO	50_60	UKBB	N14_BENIGNMAMDYSP	-14.0303227974264	-14.0272391883231	-14.027011410364	-14.023628464743	-14.0195875069919	-14.0161557418306	3231.52961644353	2247.56821919492	2247.85572787083	2287.67815393307	2085.35137167546	3422.98969580197	0.996535837791482	0.995020375877125	0.995021093629386	0.995108941989125	0.99463595041568	0.996732901933366	278	23829	175	180	177	167	149	67	0	0	0	0	0	0	23634	23629	23632	23642	23660	23742	298	298	298	298	298	298
G6_SLEEPAPNO	50_60	UKBB	N14_BREAST	-14.0553433671912	0.104780274620842	0.126726085959138	0.189140981833047	1.12950038390701	-14.0405656117909	1685.41321832644	1.00705289662539	1.00658821857034	1.00575331482638	0.585973540991071	1718.95024632713	0.993346194653194	0.917132490148838	0.899813733458657	0.850830385887935	0.0539096179661416	0.993482867825267	1006	24068	637	615	602	569	501	265	4	4	3	3	3	0	24132	24154	24167	24200	24268	24504	301	301	302	302	302	305
G6_SLEEPAPNO	50_60	UKBB	N14_BREASTDISOTH	-13.498979286804	1.54041385532041	-13.4981780594242	0.874360183078504	0.74587939896052	1.50536394327851	1805.05793984572	0.716442326989054	1306.38420757814	1.00624857514547	1.00551928357376	1.00569638025788	0.99403314069412	0.0315482761178238	0.991756026918238	0.384885088553548	0.458217443128008	0.134435575136891	519	23923	317	292	296	289	254	135	3	3	1	2	2	1	23823	23848	23844	23851	23886	24005	299	299	301	300	300	301
G6_SLEEPAPNO	50_60	UKBB	N14_CALCUKIDUR	0.714670572012741	0.84639806011724	1.10804359642281	-12.8502396046662	-12.8150526741825	2.29862935403867	1.00204055329017	0.709562694526114	0.709493766678776	921.059765399324	848.497400743535	0.709248518265405	0.47571259059699	0.232930221886914	0.118349649759985	0.988868610312609	0.987949822889104	0.00119137752555205	493	48229	387	338	259	185	143	65	5	4	4	2	2	2	47378	47427	47506	47580	47622	47700	952	953	953	955	955	955
G6_SLEEPAPNO	50_60	UKBB	N14_CERVICAL_DYSPLASIA_ALL	-13.0152893279561	-13.0152956842795	-13.0158973546932	-13.0167583845124	-13.0118880107781	-13.0092092715306	2940.65725306952	2022.73669118008	1962.21146134109	1909.10747408423	1637.79048506434	2050.86215867621	0.996468590654829	0.994866048622516	0.994707447392542	0.994559871448951	0.993661047961449	0.994938822400615	154	26585	75	75	84	86	86	58	0	0	0	0	0	0	26320	26320	26311	26309	26309	26337	344	344	344	344	344	344
G6_SLEEPAPNO	50_60	UKBB	N14_CERVICAL_HSIL	-13.0104807741604	-13.0100766542356	-13.0116544028173	-13.0125596017978	-13.0091919505117	-13.006892965758	3559.30316153266	2538.62145696469	2417.37154767487	2345.646603898	1991.71856219915	2346.4422208103	0.997083463208987	0.995910972142149	0.995705356903658	0.99557372916626	0.994788541012453	0.995577156837169	108	26713	50	48	54	58	60	45	0	0	0	0	0	0	26425	26427	26421	26417	26415	26430	346	346	346	346	346	346
G6_SLEEPAPNO	50_60	UKBB	N14_CHRONKIDNEYDIS	1.96178107627246	1.86450558410175	2.28407739285485	0.910771133116271	1.09630170849525	-10.5649583923829	0.503920254540674	0.412159073095901	0.412310186064031	1.00169608589365	1.00140834248841	604.957855450839	9.89963333010163e-05	6.07528003075077e-06	3.02979098113666e-08	0.363229257988948	0.273621833482535	0.986066486054815	657	47439	558	453	313	204	127	43	16	14	8	2	1	0	46656	46761	46901	47010	47087	47171	866	868	874	880	881	882
G6_SLEEPAPNO	50_60	UKBB	N14_CYSTITIS	-12.9684074145763	0.461574700370647	0.662005695537512	-12.9179639491411	1.49741781445772	2.21377370966549	1151.68661578562	1.00238125907286	1.00234316861773	990.769453469571	0.710275723317027	0.710122247638713	0.991015721420039	0.645173028132117	0.508959878631231	0.989597224728211	0.0350119240288735	0.001824201783264	598	43865	427	412	349	289	231	125	2	2	2	2	4	2	43265	43280	43343	43403	43461	43567	769	769	769	769	767	769
G6_SLEEPAPNO	50_60	UKBB	N14_CYSTKID	-11.6989653993624	-11.6821206030184	2.17375054546447	-11.6019259769816	-11.7369176517447	-11.3392495891178	869.92734670603	726.260518096434	1.00167203174455	1280.37427259356	1491.97301907844	2681.13495753004	0.989270204516914	0.987166338383058	0.0299976025090011	0.992770183583702	0.993723339043278	0.996625539053358	141	49076	127	96	51	30	19	8	1	1	1	0	0	0	48124	48155	48200	48221	48232	48243	965	965	965	966	966	966
G6_SLEEPAPNO	50_60	UKBB	N14_DYSPLACERVUT	-14.0173291127344	-14.0160880351782	-14.0154172767408	-14.0161998659783	-14.0132754759318	-14.0117197330238	6874.39519028781	4146.71405249207	4023.6502446727	4000.05179293372	3033.40765412093	4202.76737098178	0.998373063749914	0.997303117887945	0.997220766775209	0.997204214553141	0.996314067328103	0.997339916024876	170	18317	91	96	107	101	105	58	0	0	0	0	0	0	18233	18228	18217	18223	18219	18266	163	163	163	163	163	163
G6_SLEEPAPNO	50_60	UKBB	N14_ENDOMETRIOSIS	-13.6411940728351	-13.629388797245	2.11317620830222	2.02429687059189	-13.6277151224555	-13.6077705971004	4035.54794117067	2678.84990652738	1.01357184311014	1.01409066749304	2189.0494546687	2760.21203122009	0.997302949296324	0.995940559434792	0.0370801458077977	0.0459154750539405	0.995032879116302	0.996066466647217	313	18357	168	169	191	189	161	95	2	2	2	1	0	0	18336	18335	18313	18315	18343	18409	164	164	164	165	166	166
G6_SLEEPAPNO	50_60	UKBB	N14_ENDOMETRIOSIS_UTERUS	-13.1586011230832	-13.159085997332	2.55597678020013	2.59340757774212	-13.1600015172724	-13.1620651177033	3809.6003959227	2531.99582966739	1.01236351178139	1.01333958126898	2347.16995433932	3206.38431825463	0.997244061657339	0.995853316911631	0.01157767150417	0.01048928384892	0.995526482009392	0.996724728538545	185	18330	116	111	118	105	84	45	2	2	2	1	0	0	18234	18239	18232	18245	18266	18305	163	163	163	164	165	165
G6_SLEEPAPNO	50_60	UKBB	N14_FEMALEGENINF	-13.1760980365906	0.824207305494927	-13.1741210553183	2.08137466829975	0.891060505304105	2.44583105927921	1571.49930279939	1.00659969127177	1119.43862690922	0.586902272681809	1.00430055010572	0.714023428153467	0.993310285277841	0.412898559141063	0.990610306889806	0.000390572205305531	0.374947082802806	0.000613846745000697	496	26249	320	319	308	272	215	108	2	4	4	5	2	2	26092	26093	26104	26140	26197	26304	331	329	329	328	331	331
G6_SLEEPAPNO	50_60	UKBB	N14_FEMALEGENNONINF	1.09339904911031	0.86958477854031	0.943911209238974	1.04220968321406	0.69200824325321	0.686397728071677	0.596055238407824	0.466177527747639	0.466123579432422	0.464645530850939	0.51350861891308	0.715742940608978	0.0665958043341715	0.0621322025401998	0.0428649496850145	0.0248954603476214	0.17778454607711	0.337558570614911	3107	19409	2055	2028	1915	1695	1349	726	17	15	13	9	6	2	20249	20276	20389	20609	20955	21578	195	197	199	203	206	210
G6_SLEEPAPNO	50_60	UKBB	N14_FEMALE_GENITAL_DYSPLASIA_ALL	-14.0243904794478	-14.0227511793122	-14.0226960112195	-14.0239894116046	-14.0182341503003	-14.0151383362365	3890.43980724471	2618.06682829877	2497.71856907625	2555.0811248442	2107.10731067175	2799.21444627568	0.997123764675035	0.99572643331769	0.99552053861813	0.995620699342095	0.99469184600411	0.996005159308023	242	26008	125	128	142	137	141	88	0	0	0	0	0	0	25791	25788	25774	25779	25775	25828	334	334	334	334	334	334
G6_SLEEPAPNO	50_60	UKBB	N14_FEMALE_GENITAL_HSIL	-13.0113657335651	-13.0105859248483	-13.0124505960104	-13.0135079531506	-13.0099615471016	-13.0074295317225	3247.02103140462	2324.73800145018	2196.6115063896	2239.28492523668	1927.50540112398	2278.01201839584	0.996802749366293	0.995534597258404	0.99527345974698	0.99536315431985	0.994614609831176	0.995444110602061	121	26690	59	58	64	64	64	48	0	0	0	0	0	0	26407	26408	26402	26402	26402	26418	345	345	345	345	345	345
G6_SLEEPAPNO	50_60	UKBB	N14_FEMGENPAIN	-13.1858198679941	-13.1863416236324	-13.1867398458554	-13.1867895391732	-13.1826835284475	2.24799381729156	4022.18740706612	2604.08958399665	2465.53125332276	2244.10895446926	1754.27905897423	1.00860562030867	0.997384322960386	0.995959765171924	0.995732584629069	0.995311513191611	0.994004283063356	0.0258263166900484	221	18338	98	103	125	143	142	91	0	0	0	1	1	1	18296	18291	18269	18251	18252	18303	165	165	165	164	164	164
G6_SLEEPAPNO	50_60	UKBB	N14_FEMGENPROL	-13.1810202761644	0.451109894791827	1.7765347160991	2.30791632287289	1.03256289220684	-13.1777758426276	1285.10958222787	1.00776989427988	0.591442476060514	0.514514777515012	1.00671281975957	1928.92564996324	0.991816458047937	0.654418918272678	0.0026669009472016	7.27031776749537e-06	0.305043527835372	0.994549161547857	828	18872	666	605	483	371	237	107	6	7	7	4	1	0	18851	18912	19034	19146	19280	19410	177	176	176	179	182	183
G6_SLEEPAPNO	50_60	UKBB	N14_GENITOURINARY	0.686521764694487	1.21934880252083	1.00469173814544	0.788917539573711	0.84352560736108	1.24414895734312	0.362145154582384	0.212787832156884	0.260549735825137	0.32480488365445	0.309639496942748	0.384695835724395	0.0579985580143208	1.00223486091065e-08	0.000115235863969804	0.0151448429082051	0.00644538736658445	0.00122022106126561	6904	33468	5057	4571	3865	3166	2434	1245	56	54	38	25	18	7	34736	35222	35928	36627	37359	38548	523	525	541	554	561	572
G6_SLEEPAPNO	50_60	UKBB	N14_GLOMERULAR	2.61806946425524	2.04958020168177	1.82899081847708	-10.210463193825	2.93729254020199	-10.2580303118411	0.709863419367813	0.709136604569028	1.00189378833182	485.884219948866	0.709315019776506	914.736728024254	0.000225907114848866	0.00384938796950363	0.0679205388977265	0.983234336393083	3.45754484046737e-05	0.991052559481401	156	49265	124	105	72	51	31	16	5	3	2	2	2	0	48312	48331	48364	48385	48405	48420	980	982	983	983	983	985
G6_SLEEPAPNO	50_60	UKBB	N14_GLOMER_NEPHRITIS	2.14909034784652	1.54671686144047	2.01810004278461	-10.2095189540507	3.09450026178224	-10.2620496791134	1.00207256088049	1.0014192228412	1.0020068353252	528.112418641364	0.709251560296799	931.172645183409	0.031981206292226	0.122461239218931	0.044003427653063	0.98457618134716	1.28261414630718e-05	0.991207038452824	123	49304	97	86	59	41	27	13	3	2	2	2	2	0	48338	48349	48376	48394	48408	48422	989	990	990	990	990	992
G6_SLEEPAPNO	50_60	UKBB	N14_HYDROCELE	-13.1735411713653	-13.1731705253018	-13.173120474146	-13.1733961894477	2.175285113146	-13.1730328643767	1871.71517065528	1592.678388718	1814.08045235432	2038.21045518539	1.00290548183915	3950.06231706184	0.994384360132504	0.993400708131564	0.994206135092456	0.994843134953002	0.0300839615217622	0.997339145761357	119	17704	100	74	55	42	30	11	0	0	0	1	1	0	17287	17313	17332	17345	17357	17376	436	436	436	435	435	436
G6_SLEEPAPNO	50_60	UKBB	N14_HYDRONEPHR	2.17280878964075	1.00562692289094	1.29115557013188	-11.6937478623174	-11.6142886510207	-11.6335191769907	0.710886725125649	1.00211956568164	1.00207081323359	856.861402396297	900.021102787414	1316.44602572057	0.00223954803887037	0.31561970641171	0.197576368318606	0.989111458120207	0.98970401429164	0.992949133997496	277	45991	229	174	128	84	55	25	4	2	1	0	0	0	45250	45305	45351	45395	45424	45454	785	787	788	789	789	789
G6_SLEEPAPNO	50_60	UKBB	N14_KIDUROTH	1.29183516242657	0.87098530164205	1.38628074527557	1.87320647265483	2.89685966500721	-8.9165420975295	1.0018093769376	1.00150377024284	1.00147432158116	1.00143837858397	0.709146657168241	482.420949887959	0.197223632840813	0.384476668043177	0.166285000413174	0.0614122024393158	4.40780023005644e-05	0.98525361257282	263	49266	231	179	107	68	36	16	4	4	3	2	2	0	48315	48367	48439	48478	48510	48530	979	979	980	981	981	983
G6_SLEEPAPNO	50_60	UKBB	N14_LUMPNASBREAST	-13.5126186972297	0.97363092223018	-13.5103584648726	-13.5100686594906	1.50006328633432	-13.508045294026	2059.23579749279	1.00769301829765	1414.53158658561	1462.71957957023	0.7146786873777	1910.49595887286	0.994764352642795	0.333945141607186	0.992379426065775	0.99263062989817	0.0358227327031142	0.994358652821111	410	23833	252	259	250	231	222	127	2	2	1	2	2	0	23689	23682	23691	23710	23719	23814	300	300	301	300	300	302
G6_SLEEPAPNO	50_60	UKBB	N14_MALEGEN	-0.781719392207085	0.257722171192784	0.911691067137854	0.414226799863516	0.981298709883141	1.40292200913516	1.00299112359292	0.453007572536055	0.384703658896325	0.581905630819958	0.452415553538982	0.581404449496136	0.435751104558423	0.569414772041877	0.0177951654631552	0.47656056536831	0.0300811108403275	0.0158223368076631	1770	19534	1459	1242	920	651	454	207	17	19	14	11	8	3	19329	19546	19868	20137	20334	20581	499	497	502	505	508	513
G6_SLEEPAPNO	50_60	UKBB	N14_MENORRHAGIA	2.74790133651387	-14.132057391646	-14.0999708332878	2.35894319671409	1.89107169278511	1.019010462608	1.0416026682649	2701.17875986944	2165.66114945905	0.529478388057941	0.519683075128136	1.00793807618695	0.00833603477263493	0.995825637631535	0.994805249400107	8.38068461608519e-06	0.00027381132561676	0.31202352048721	743	18293	280	355	486	558	518	307	5	4	7	8	5	1	18584	18509	18378	18306	18346	18557	167	168	165	164	167	171
G6_SLEEPAPNO	50_60	UKBB	N14_MENSIRREG	-14.0702573299162	-14.0628258717707	-14.0542570826879	-14.0480447633044	-14.0363963803579	-14.0250490432086	3157.32336170742	1962.4457878334	1768.80082269579	1723.4366329115	1543.5533335575	1984.11409245333	0.996444328741254	0.994282432827603	0.993660362091365	0.993496370164041	0.992744488079819	0.994360063793976	429	26226	191	240	296	312	281	166	0	0	0	0	0	0	26133	26084	26028	26012	26043	26158	331	331	331	331	331	331
G6_SLEEPAPNO	50_60	UKBB	N14_MESNRUIRREG	2.86735574286452	-14.1660713468817	-14.1748648241657	1.90926123199511	1.73671592325404	0.654720159946709	0.755702040604671	2042.27886121443	1731.73637989317	0.526981135959428	0.468080934405449	1.00771440973865	0.000148064131276204	0.99446559468792	0.993469110175512	0.00029118749351979	0.000207022115292854	0.515880825732528	1091	18292	451	567	721	807	731	433	6	4	7	8	6	1	18758	18642	18488	18402	18478	18776	168	170	167	166	168	173
G6_SLEEPAPNO	50_60	UKBB	N14_NEUROMUSCDYSBLADD	2.17952221363969	-12.306236092366	1.76843811821785	-12.1936918462084	1.838781625837	-12.1220086794843	1.00299179201121	1028.30415665226	1.0022807804104	1181.35412948636	1.00224735624374	1729.16593295052	0.0297787377733327	0.9904515397115	0.077662323398203	0.991764547592662	0.0665563057197551	0.994406618724811	185	43566	134	126	105	86	75	39	2	2	2	1	1	0	42851	42859	42880	42899	42910	42946	764	764	764	765	765	766
G6_SLEEPAPNO	50_60	UKBB	N14_OBSTRUREFLUROPATH	2.03683109007554	0.858061263582419	1.8510313286163	1.63135098059464	-10.8317402385875	2.61290584167254	0.710869529752918	1.00206325783535	0.709871647313011	1.00213409742336	569.296277594036	1.00215673187584	0.00416657611684075	0.391834898727177	0.00911906817919472	0.103550983511735	0.984819930801508	0.00912639950000135	315	46048	259	198	143	95	60	28	6	4	3	2	1	1	45307	45368	45423	45471	45506	45538	791	793	794	795	796	796
G6_SLEEPAPNO	50_60	UKBB	N14_ORHCEPINDIDYMITIS	-14.0141201386289	-14.0137106042404	-14.0128470543823	-14.0117529819924	-14.0102324954245	-14.0104840557564	2983.63213996031	2142.17514484685	2133.25612259961	2258.66050952264	2191.99382784321	4012.29959684931	0.996252350003991	0.994780425117574	0.994758925665389	0.995050300999225	0.994900317715748	0.997213885471381	142	17660	107	103	98	79	61	22	0	0	0	0	0	0	17265	17269	17274	17293	17311	17350	430	430	430	430	430	430
G6_SLEEPAPNO	50_60	UKBB	N14_OTHBLADD	2.12486630519514	1.35636794576698	1.00617276015208	0.734177179820881	0.743454965721951	-10.7019849271236	0.451869481319762	0.503471938296888	0.709594459860186	1.00178520678352	1.00158295526518	552.334568490124	2.57134381807001e-06	0.00705940460568297	0.156204006958645	0.463638419085033	0.457917725152193	0.984541227780962	641	44296	522	457	331	232	155	63	11	7	4	2	1	0	43623	43688	43814	43913	43990	44082	781	785	788	790	791	792
G6_SLEEPAPNO	50_60	UKBB	N14_OTHDISMALEGEN	-13.0055794390145	0.839329608705697	0.229429333926898	0.364058557572383	0.43652813098769	-13.00469724142	964.253340436954	0.711776237503326	1.00323989081061	1.00309698207327	1.00308641441742	1202.43418010855	0.989238682423613	0.238316829338912	0.819111104781291	0.716653772453175	0.663428171414348	0.991370800135649	471	17821	338	298	270	236	173	87	5	5	3	2	1	0	17511	17551	17579	17613	17676	17762	438	438	440	441	442	443
G6_SLEEPAPNO	50_60	UKBB	N14_OTHETNASKIDUR	2.27770877382327	-11.556259191876	-11.546637366605	2.70497195293156	4.0788958682462	-11.3153408144831	1.00196336776255	787.887374070369	982.704482995696	1.00139039974452	0.709316927894889	2411.43962443491	0.0230113863599401	0.9882975276712	0.990625186044568	0.0069086416634834	8.90030027947898e-09	0.996256052810367	110	48925	96	76	47	29	10	6	2	2	2	2	2	0	47973	47993	48022	48040	48059	48063	964	964	964	964	964	966
G6_SLEEPAPNO	50_60	UKBB	N14_OTHFEMPELINF	-13.1703896302636	1.60985482230584	-13.1700215836301	2.43405179939442	2.33985144911806	-13.1694128817409	2337.03982087946	1.00716818438729	1653.81884440469	0.715299066950484	0.713938992914666	2455.91260363735	0.995503544770878	0.109954603754421	0.993646192955256	0.000666881199422401	0.00104774178795952	0.995721500496167	247	26162	151	151	145	128	109	55	3	4	4	4	2	0	25931	25931	25937	25954	25973	26027	324	323	323	323	325	327
G6_SLEEPAPNO	50_60	UKBB	N14_OTHNONINFCERVIX	-14.0138556318228	-14.01301170618	-14.012406420046	-14.0133674704673	-14.0120807218567	-14.0097224495225	4765.87063336513	3341.64770386264	3515.9125395421	4205.98814803515	4024.99696519641	5950.76879014406	0.997653855130967	0.996654125774848	0.996820099186381	0.997341640425539	0.997222358081946	0.998121565244452	180	18374	139	132	117	83	60	28	0	0	0	0	0	0	18251	18258	18273	18307	18330	18362	164	164	164	164	164	164
G6_SLEEPAPNO	50_60	UKBB	N14_OTHNONINFUTER	2.41320443463611	1.00432061004675	1.17903344287382	-13.1530637883448	2.49585956711091	-13.1537372067945	0.725815876131709	1.01018255439774	1.00887261895912	1396.53317584524	0.589476883669068	2330.82936696593	0.000884768194157293	0.320126898490686	0.242538898845274	0.992485340447266	2.2954592117014e-05	0.99549726450359	538	18503	402	387	330	268	183	78	5	3	3	3	3	0	18464	18479	18536	18598	18683	18788	170	172	172	172	172	175
G6_SLEEPAPNO	50_60	UKBB	N14_OTHNONINFVAG	-13.0101976754076	-13.0089844354989	-13.0079077825023	-13.007773123194	-13.0075222526075	-13.0062537289603	3817.90001610915	2689.7027446057	2700.62490797631	3038.44696385956	3148.88927411627	4376.50928951719	0.997281066627228	0.996140976029455	0.996156901083802	0.996584218922892	0.996704084913679	0.997628824005058	105	18352	75	77	71	52	38	21	0	0	0	0	0	0	18219	18217	18223	18242	18256	18273	163	163	163	163	163	163
G6_SLEEPAPNO	50_60	UKBB	N14_OTHNONINFVULV	-13.1969643257638	2.1987084152245	3.17093804590592	-13.1927514750799	-13.1904558505644	-13.192394273387	3111.14090567873	1.00962085201443	0.720351554695643	2874.07952188195	2780.75588109386	4495.06971705407	0.996615510892224	0.0294241669151311	1.07291539421983e-05	0.996337521049476	0.996215265900526	0.997658324950986	176	18416	141	128	93	72	49	22	3	3	2	0	0	0	18285	18298	18333	18354	18377	18404	163	163	164	166	166	166
G6_SLEEPAPNO	50_60	UKBB	N14_OTHPENIS	-13.1771636201335	-13.1763712902334	1.18904514465823	-13.1768299321137	1.87480615213604	3.02915852446395	1483.02144412027	1126.98212620031	1.00291324421265	1753.1922469015	1.00298860499081	1.00319669740371	0.992910610222678	0.990671561278443	0.235783768153634	0.994003230279431	0.0615922416991919	0.00253187213453085	190	17766	162	137	100	62	39	16	2	2	2	2	2	1	17353	17378	17415	17453	17476	17499	439	439	439	439	439	440
G6_SLEEPAPNO	50_60	UKBB	N14_OVARYCYST	-13.1958957339797	-13.1932384879871	1.76941805562412	-13.1949047597756	2.19005345976554	2.05177030214372	2391.44983798625	1692.68014514594	1.01248235769651	1791.11121796821	0.720466824756729	1.00762491838474	0.995597336864277	0.993781119992805	0.0805326500647691	0.99412213186053	0.0023675885757805	0.0417258492486777	401	18460	243	241	229	218	180	102	2	2	4	3	3	1	18444	18446	18458	18469	18507	18585	172	172	170	171	171	173
G6_SLEEPAPNO	50_60	UKBB	N14_PHIMOSIS	-13.5026841490197	1.40812221896617	0.936704574793972	-13.5022833590569	-13.5017246474107	-13.5017932188154	1684.80326090566	0.711849494448279	1.00293700406312	1657.35342854758	1700.98692409435	3095.45948572438	0.993605503900215	0.0479154089699132	0.350323739567871	0.993499790648296	0.993666791693167	0.996519793509618	229	17733	186	165	139	93	68	26	3	3	1	0	0	0	17337	17358	17384	17430	17455	17497	436	436	438	439	439	439
G6_SLEEPAPNO	50_60	UKBB	N14_POLYPFEMGEN	-13.4765719643005	1.01693535904638	1.54526484572234	0.604170968684477	0.565042945491793	-13.4826731087704	1440.98549981585	0.719967417919656	0.592630310968988	1.00787018721925	1.00740201739249	1643.27646530479	0.992538029039036	0.157810399966519	0.0091214472652257	0.54887073630254	0.574871696519314	0.993453629840479	1068	18634	779	743	653	548	396	207	5	5	4	1	1	0	18745	18781	18871	18976	19128	19317	173	173	174	177	177	178
G6_SLEEPAPNO	50_60	UKBB	N14_POSTMENBLEED	1.0208325683641	1.03859611701427	1.29940169267872	-13.4763183851402	1.4095328069383	-13.4778707051601	1.01055519134244	0.718313361513261	0.717205365404666	1423.78388679849	1.00648525982365	3910.12301043249	0.312413835097034	0.148210396201249	0.0700237839577401	0.992448021131373	0.161378450143487	0.997249763338704	799	18614	735	660	484	287	141	33	6	5	3	1	1	0	18497	18572	18748	18945	19091	19199	175	176	178	180	180	181
G6_SLEEPAPNO	50_60	UKBB	N14_PROSTATITIS	-13.1760435855819	-13.1753765054796	1.32398109970407	-13.1760355060983	-13.1750438019222	2.23210970911419	1591.70646493003	1194.35635638314	1.00282912244014	1669.24677244895	1620.43251031885	1.00278014709252	0.993395238433184	0.991198425634885	0.186752910904631	0.993702041958221	0.993512813306459	0.0260194520050747	172	17799	134	119	87	63	50	31	1	1	1	1	1	1	17404	17419	17451	17475	17488	17507	432	432	432	432	432	432
G6_SLEEPAPNO	50_60	UKBB	N14_PROSTHYPERPLA	-0.243679743278592	0.373490824781877	1.40199760610129	1.02232199484977	1.29395880171451	1.68552452265391	1.00285775615007	0.581707590666525	0.452753337671269	0.710657149408599	0.710236152790099	1.00201401877308	0.808016746103858	0.520834617886634	0.0019575145997517	0.150275606903733	0.0684745290621099	0.0925423414953709	855	19144	779	614	373	218	118	43	10	12	9	5	3	1	18719	18884	19125	19280	19380	19455	491	489	492	496	498	500
G6_SLEEPAPNO	50_60	UKBB	N14_RENALCOLNAS	-12.7669681074021	1.74792387013456	-12.7716149158461	2.12968567069778	-12.7123707136375	1.98058746090769	1418.00668887114	0.709730212569398	1046.4077464234	0.709572757617318	1120.21115579929	1.00161895935058	0.9928163744231	0.0137856626326091	0.990261901829266	0.00268773640228283	0.990945647550307	0.0479979979534612	204	47902	142	133	126	94	77	45	3	3	3	3	1	1	47019	47028	47035	47067	47084	47116	942	942	942	942	944	944
G6_SLEEPAPNO	50_60	UKBB	N14_RENALTUB	1.84690951826203	1.85908721571288	1.66693002907267	1.28167884093592	1.1164269621752	1.45661406704222	0.358847649840887	0.282871946428039	0.382085367453052	0.580154550084669	0.709082016038916	1.00150402617747	2.64997334169018e-07	4.95816705582994e-11	1.28457526147278e-05	0.0271605640609544	0.115379287830553	0.145828077563768	1461	48144	1255	931	632	408	246	92	28	22	11	6	3	1	47428	47752	48051	48275	48437	48591	894	900	911	916	919	921
G6_SLEEPAPNO	50_60	UKBB	N14_RENFAIL	2.10796962765736	2.22596180784357	1.72219606057712	1.27195788078141	1.90918040247546	-10.6885424765986	0.358691562250766	0.272778605430847	0.450673472282439	0.709375691184713	0.579674469122667	581.331512178043	4.18195210562257e-09	3.34127023785364e-16	0.000132705232259824	0.072962270492812	0.00098934657274833	0.985330672152122	1114	48524	977	697	438	277	164	52	27	21	9	5	3	0	47724	48004	48263	48424	48537	48649	910	916	928	932	934	937
G6_SLEEPAPNO	50_60	UKBB	N14_TUBULOINTNEPHRNAS	-11.6949283206753	-11.685927847526	-11.6316348371203	-11.6247504852816	2.79952176295538	-11.5101025768791	1130.31432207983	879.632994533479	990.760160937319	1219.00377672675	1.00194184840252	1849.42942824124	0.991744742078269	0.989400412211408	0.99063296140659	0.99239127184639	0.00520450175086797	0.995034320470069	141	45730	117	91	74	48	30	15	0	0	0	1	1	0	44973	44999	45016	45042	45060	45075	781	781	781	780	780	781
G6_SLEEPAPNO	50_60	UKBB	N14_URETHRALSTRICT	-12.8409934051439	1.68955568503337	-12.8344311025624	-12.8343571362833	1.6189348296845	2.47866161681299	1333.11958638474	0.709879883135227	1143.77109091244	1404.00519917865	1.00181271807453	1.00178086460868	0.992314663997978	0.0173098874678631	0.991047002667888	0.992706442400038	0.106093131118513	0.0133514247854739	227	43757	182	160	125	86	61	30	2	3	1	2	2	1	43035	43057	43092	43131	43156	43187	765	764	766	765	765	766
G6_SLEEPAPNO	50_60	UKBB	N14_URETHRAOTH	0.666613870204926	1.74922755714345	1.53417781232392	1.86806578036341	0.808108489654966	2.09361640064604	0.709952957206877	0.32178273269589	0.412519789058241	0.412663810074731	0.709364016380724	0.580064812199103	0.347753855252978	5.4474168179412e-08	0.000199980969893115	5.98703569098413e-06	0.254619156448119	0.000307047896503219	1374	45009	1083	898	685	524	368	168	17	19	11	10	5	3	44446	44631	44844	45005	45161	45361	837	835	843	844	849	851
G6_SLEEPAPNO	50_60	UKBB	N14_URINOTH	0.771817620472741	1.37645935465111	1.29611030462952	0.778340943900335	1.15528235726609	1.63043101616328	0.503888048085061	0.283372758005736	0.338393593006929	0.503477404532216	0.41190619556485	0.502964553626833	0.125590457446875	1.18927593006127e-06	0.000128046584444063	0.122121416826523	0.00503599985227188	0.00118843215317214	2366	45762	1813	1585	1245	972	723	350	25	26	16	12	10	4	45434	45662	46002	46275	46524	46897	856	855	865	869	871	877
G6_SLEEPAPNO	50_60	UKBB	N14_UROLITHIASIS	0.525602377468759	1.30601446773584	0.868870931765457	1.22644450424987	-11.6465009779543	1.97539054067878	1.00205231975316	0.503391654970013	0.709503686156673	0.70954792231076	419.907367263075	0.709228751133898	0.599912822468039	0.00947478742447451	0.220719211052698	0.0839009132113241	0.977872805408118	0.0053483871049073	620	48304	475	427	336	241	187	92	8	7	6	4	2	2	47485	47533	47624	47719	47773	47868	956	957	958	960	962	962
G6_SLEEPAPNO	50_60	UKBB	N14_UTER_POLYP	-12.6762777910803	2.0655905990179	2.09875968384392	2.06710809164543	1.97760286473765	-12.6042415340225	2376.02417116484	1.0110941034249	1.0108246501422	1.00909603459175	1.0077810336224	1973.1638198961	0.99574324264851	0.0410597477618496	0.0378676340688774	0.0405134703277204	0.0497236253467435	0.994903281102927	222	18354	146	142	146	131	99	52	2	2	2	1	1	0	18261	18265	18261	18276	18308	18355	167	167	167	168	168	169
G6_SLEEPAPNO	50_60	UKBB	NAFLD	2.26477726242064	2.0868665463321	2.80780510876412	2.34512478031347	-11.2529395755308	-11.2388766469544	0.503469813958075	0.450571072043968	0.411962403876866	0.709620309351459	675.494753911324	1097.34964958957	6.84868389995872e-06	3.62844562790326e-06	9.38170333961949e-12	0.000950577773306357	0.986708806493984	0.991828338951431	435	49307	368	296	164	97	59	24	14	11	8	2	0	0	48378	48450	48582	48649	48687	48722	982	985	988	994	996	996
G6_SLEEPAPNO	50_60	UKBB	NEURODEGOTH	-12.3773081760929	-12.3081193049255	5.13021213024912	-12.278771852069	-12.2912271068417	-12.0246570141923	7691.45894113665	5764.82469923051	1.06157824084864	7143.68798434615	7366.01944486763	12490.7350724922	0.998716022680323	0.998296487505279	1.34742806028596e-06	0.998628574248506	0.998668619345326	0.99923188774376	159	40915	124	108	84	60	47	16	1	1	1	0	0	0	40930	40946	40970	40994	41007	41038	19	19	19	20	20	20
G6_SLEEPAPNO	50_60	UKBB	NEURO_COMORBIDITIES	1.31741966447087	1.43192448552671	0.845039980419044	1.14561464655937	1.40112877961447	1.90693593507954	0.295203414377224	0.222349631819745	0.311431449854698	0.311467241140327	0.28179690501633	0.334835903998367	8.09136358320927e-06	1.19498793619357e-10	0.0066595448838988	0.000234957178093589	6.62237783059715e-07	1.23273781375181e-08	10521	23385	8227	7365	5852	4382	3094	1418	62	55	37	34	24	10	25440	26302	27815	29285	30573	32249	177	184	202	205	215	229
G6_SLEEPAPNO	50_60	UKBB	O15_DELIVERY_PROXY	-12.5337211141285	-12.5357171192243	-12.5429612720142	-12.539914876104	-12.5435644180993	1.91349318259436	6060.19312536288	3683.39493706654	3227.42090581241	2329.01665603424	1509.25162026403	1.01032264844846	0.998349812418506	0.997284560572288	0.996899130840096	0.99570404268883	0.993368765662853	0.0582326188325543	109	26802	10	14	19	37	61	83	0	0	0	0	1	1	26550	26546	26541	26523	26499	26477	351	351	351	351	350	350
G6_SLEEPAPNO	50_60	UKBB	O15_PREG_BIRTH_PUERP	-12.1711670123385	-12.1718170248849	-12.1734154868722	2.90171246066249	-12.1740937152394	1.63686879768826	3715.11952235715	2355.00544455871	2322.96302640215	1.02054341961473	1128.11275690795	1.01094248630199	0.997386041332969	0.995876161702673	0.995818729914398	0.00446488357477117	0.991389749982685	0.105414722544201	142	25832	20	24	26	41	76	102	0	0	0	1	0	1	25617	25613	25611	25596	25561	25535	337	337	337	336	337	336
G6_SLEEPAPNO	50_60	UKBB	OFFICIAL_TILASTOKESKUS	-12.5692993176077	1.11203948854607	1.56273805638316	1.34693921333286	1.39749247026776	-12.5335015178684	616.182253062394	0.50343571060977	0.450940885984061	0.580364044849736	0.580009957003942	955.219460647652	0.983725343680749	0.0271815492070349	0.000529235981988112	0.0202948181010482	0.0159775302281677	0.989531201124375	799	48712	606	512	404	312	235	101	10	14	10	6	3	0	47926	48020	48128	48220	48297	48431	969	965	969	973	976	979
G6_SLEEPAPNO	50_60	UKBB	OTHER_ILD_CVD_COMORB	3.93967521039613	3.39069733536722	2.31214589412222	2.78062109363451	-12.0003953111605	-11.8327139864188	0.430093795178504	0.464466537321435	1.00825846364039	1.00800154769747	1785.47174666136	3134.03311357716	5.18793776620983e-20	2.87346173587913e-13	0.0218360602341595	0.00580587003435089	0.994637351124925	0.996987550217314	371	27282	321	203	120	80	48	20	12	6	2	1	0	0	27158	27276	27359	27399	27431	27459	162	168	172	173	174	174
G6_SLEEPAPNO	50_60	UKBB	OTHER_SYSTCON_FG	-10.9276090635256	1.86784836325239	3.50374295078529	-10.9179907029676	3.41363404568627	-10.7463752714525	781.911826968871	1.00298261091165	0.582775862573424	1024.77173020908	1.00279268474108	3540.67963641061	0.988849526964357	0.0625616797359799	1.83065134799994e-09	0.991499442109091	0.000663757896875742	0.997578331103126	175	39864	156	126	82	49	22	4	5	5	4	1	1	0	39357	39387	39431	39464	39491	39509	521	521	522	525	525	526
G6_SLEEPAPNO	50_60	UKBB	PAIN	0.988054197222564	1.27532002821493	1.72029505731699	1.34536785354886	1.53698062154174	1.46646085121337	0.323865680183351	0.217949894254297	0.199286165163869	0.274508366700975	0.249718820421854	0.382539745771214	0.00228221328965513	4.87344516322744e-09	6.01380929932587e-18	9.53459039431153e-07	7.51509806406555e-10	0.000126339871839769	5305	43739	4097	3582	2788	2096	1507	741	61	61	53	32	23	7	44143	44658	45452	46144	46733	47499	743	743	751	772	781	797
G6_SLEEPAPNO	50_60	UKBB	PANCREATITIS	2.50070452146366	-12.1404596683097	-12.1364516022366	-12.1137749886126	2.74777201076646	-12.161191831719	0.709644035014975	845.787660698591	998.354520726553	1216.71626238324	0.708890962477574	1993.26210989833	0.000425267532450272	0.988547536038844	0.990300791294778	0.992056295573325	0.000106119628949794	0.995132016528703	188	48722	157	122	89	56	41	20	2	0	1	1	2	0	47782	47817	47850	47883	47898	47919	969	971	970	970	969	971
G6_SLEEPAPNO	50_60	UKBB	PNEUMOBACTKNOWN	2.54459522528553	-11.801375177568	-11.8617674455521	-11.8577136864294	-11.839361712307	-11.7826213811468	1.00287930823759	1090.91457404576	1157.6506812836	1321.69160576474	1452.03955482945	2642.98074992363	0.0111714501563572	0.991368754601284	0.991824688003029	0.992841779643079	0.993494433935393	0.996442978048328	107	42439	87	63	50	37	21	13	1	0	0	0	0	0	41727	41751	41764	41777	41793	41801	731	732	732	732	732	732
G6_SLEEPAPNO	50_60	UKBB	PNEUMONIA	2.35966029651106	2.27476509743627	-12.1456389769794	1.54629363649626	1.34929815867082	1.92779008593361	0.322404629981043	0.283407642819622	446.366046548511	0.580091930128639	0.709156758326244	1.00141018961172	2.49936419497841e-13	1.00311136960643e-15	0.978292206130853	0.00768508402595065	0.0570823541175659	0.0542199304508028	1031	47643	888	624	412	277	161	63	23	16	3	5	3	1	46860	47124	47336	47471	47587	47685	903	910	923	921	923	925
G6_SLEEPAPNO	50_60	UKBB	POLLENALLERG	-14.0802718205166	-14.1063664354242	-14.1341198050587	-14.1560423702547	-14.1712911406063	-14.1710992938034	2913.46457450585	2303.68599548121	2899.6169806492	4199.73525623834	5151.65981281833	9220.91444228097	0.996143976534452	0.995114272660121	0.996110744491802	0.997310576602528	0.997805165605169	0.998773777052594	281	25175	243	204	132	71	41	14	0	0	0	0	0	0	24964	25003	25075	25136	25166	25193	249	249	249	249	249	249
G6_SLEEPAPNO	50_60	UKBB	PULMONARYDG	0.833295154682673	1.24100091298591	0.896532229151801	0.809158129498306	1.19649793518161	0.259352072312083	0.36512907784056	0.233584370942216	0.30061394198897	0.343517753102596	0.288433048980933	0.71132012532922	0.0224779273239527	1.07918322997989e-07	0.00286056470405755	0.0184974981724581	3.34998333772759e-05	0.715405024572493	5444	28856	4131	3588	2905	2352	1751	840	44	45	30	20	13	2	29750	30293	30976	31529	32130	33041	375	374	389	399	406	417
G6_SLEEPAPNO	50_60	UKBB	PULM_ANXIETY	2.37483755815611	2.29430864515639	2.03554090702119	1.8637156416637	1.20421460100049	1.90023923175603	0.31076595863757	0.252081730794474	0.340176480730992	0.452294135300291	0.710045088382955	1.00207260034532	2.14065191413088e-14	8.91357887101841e-20	2.18018984275623e-09	3.77914466313652e-05	0.0898917129898994	0.057919204660425	1654	43185	1363	1149	811	544	312	102	35	27	16	8	3	1	42730	42944	43282	43549	43781	43991	711	719	730	738	743	745
G6_SLEEPAPNO	50_60	UKBB	PULM_IMMUNECOMORB	1.64638026299079	1.83810808012299	2.80956698147137	2.93657242869175	2.93277150613404	1.43584772092152	0.592572600840561	0.427731495596851	0.315153154974357	0.340720789054371	0.338831655541034	1.00707280955883	0.00546339794638471	1.72859192581212e-05	4.88143173729082e-19	6.77147620269447e-18	4.90576317007469e-18	0.153936600777005	1910	26943	1502	1265	965	704	516	260	24	26	28	18	11	1	27158	27395	27695	27956	28144	28400	169	167	165	175	182	192
G6_SLEEPAPNO	50_60	UKBB	PULM_INFECTIONS	1.16084677081934	1.39291834875341	0.759406564360181	1.17018401785837	1.21467804817805	0.806401984405066	0.30990693097753	0.210410640703567	0.30855470887406	0.275141770660012	0.265509470124331	0.503701115986467	0.000179825848682042	3.59199939547652e-11	0.0138483514795342	2.1090479911734e-05	4.76458016656592e-06	0.109387253931966	4710	39024	3461	3041	2518	2129	1646	783	52	50	38	30	17	4	39566	39986	40509	40898	41381	42244	655	657	669	677	690	703
G6_SLEEPAPNO	50_60	UKBB	PULM_MEDICATIO_COMORB	1.19873706337695	0.90379778758167	1.28445794615231	1.26832155149641	-12.0715646642894	1.31076018093332	0.382472396933131	0.357558868559695	0.381732286011391	0.502885855414351	446.294810507975	1.0014090841466	0.00172335526435258	0.0114815853026975	0.000765954158749745	0.0116661066922008	0.978421123170202	0.190562871093939	2081	47332	1880	1446	890	532	295	108	22	15	10	5	1	1	46631	47065	47621	47979	48216	48403	880	887	892	897	901	901
G6_SLEEPAPNO	50_60	UKBB	PULM_PNEUMONIA_SEPSIS	2.40746731365306	2.32915637659345	-13.2367325017515	1.60459979994752	1.40462338944485	1.9940492594168	0.324335879528289	0.285262666973616	792.191579384685	0.58096114614526	0.709817896491927	1.00187865117902	1.14704730575246e-13	3.21559382958526e-16	0.986668763776644	0.00574529870070666	0.0478328582428301	0.0465567794006063	1034	37799	891	625	412	277	161	63	23	16	3	5	3	1	37278	37544	37757	37892	38008	38106	641	648	661	659	661	663
G6_SLEEPAPNO	50_60	UKBB	PULM_PSYCH_COMORB	1.80653496397034	2.25489803714669	1.8178294128276	1.96355224748186	2.31861775096959	1.44336183404797	0.371177696332941	0.237490459183731	0.31879424282767	0.34915175144033	0.305436724186091	0.713923107919623	1.13284780059505e-06	2.20869802556286e-21	1.18269024134211e-08	1.86824758308948e-08	3.1706451185922e-14	0.0432039532644337	3206	27749	2484	2175	1695	1247	860	400	45	40	30	21	14	2	28190	28499	28979	29427	29814	30274	236	241	251	260	267	279
G6_SLEEPAPNO	50_60	UKBB	Q17_CONGEN_MALFO_CIRCULATO_SYSTEM	-12.3291874324172	-12.3275107171507	-12.3561393941783	3.29439847446189	-12.2687842027722	-12.2312469125552	1298.78477803516	1037.24087407081	1227.79301230491	0.580737982719625	1387.9868329805	2646.45423314871	0.992425904028728	0.990517439903025	0.991970465424868	1.40499093554807e-08	0.992947378325363	0.996312391045583	142	49388	111	90	63	46	35	15	2	2	3	3	0	0	48418	48439	48466	48483	48494	48514	999	999	998	998	1001	1001
G6_SLEEPAPNO	50_60	UKBB	Q17_CONGEN_MALFO_DEFORMAT_CHROMOSOMAL_ABNORMALITI	0.74303071600056	1.35830369173323	-12.4942575860702	2.03890390304705	1.69460324761897	-12.4991435688174	1.00185008951076	0.580134282289056	681.87226217824	0.58023355480782	0.70929561589372	1414.65648688387	0.45829422058716	0.0192135871004047	0.985380814029421	0.000441518241262033	0.0168880782001436	0.992950413040368	555	48973	429	355	273	196	141	62	6	6	4	4	2	0	48115	48189	48271	48348	48403	48482	978	978	980	980	982	984
G6_SLEEPAPNO	50_60	UKBB	Q17_CONGEN_MALFO_DEFORMAT_MUSCULOS_SYSTEM	-11.1310402029748	1.95387661111873	-11.0994489755048	-11.0785703020601	-10.9920546752642	-11.0294726805164	911.73916926564	1.00165762226327	806.35674536013	1022.94610087604	1131.78190995633	2108.14658285399	0.990259204822081	0.0510995066711412	0.989017516918466	0.991359029181553	0.99225093389273	0.995825619579553	102	49394	79	69	50	33	23	9	1	1	0	0	0	0	48417	48427	48446	48463	48473	48487	999	999	1000	1000	1000	1000
G6_SLEEPAPNO	50_60	UKBB	Q17_LVOTO_BROAD	1.84779635023657	-11.4697196558044	-11.4895972570623	-11.5364529935421	-11.5482510302959	-11.7834079390713	1.00175596091811	632.751565395787	839.839661092372	1081.00780683867	1113.74816839194	2724.99324253915	0.0651019517135354	0.985537750374359	0.989084718511689	0.991485183592066	0.991727029180135	0.996549800630206	133	49365	122	91	54	30	20	6	1	0	0	0	0	0	48394	48425	48462	48486	48496	48510	981	982	982	982	982	982
G6_SLEEPAPNO	50_60	UKBB	Q17_VACTREL	1.52969068099107	-12.6784681160089	-12.646698104807	2.45253955846164	-12.5958763648947	-12.5888257962726	1.00182293587975	977.927038638673	1112.14464858816	0.709216771193077	1337.95423521135	2199.30431569667	0.126784082232423	0.989656006851986	0.990927090544553	0.000544007844434054	0.992488601952915	0.995432930849806	234	49303	187	149	111	79	57	24	2	1	2	2	0	0	48355	48393	48431	48463	48485	48518	993	994	993	993	995	995
G6_SLEEPAPNO	50_60	UKBB	R18_ABDOMI_PELVIC_PAIN	0.51164655350508	1.14240379643988	1.83517834915477	1.28356031041548	0.901429213820943	1.4475802534213	0.582116380456212	0.323482036099317	0.259366079276674	0.383891320880257	0.451658559499263	0.503769956719037	0.379432707893289	0.000413079541249666	1.48771576621477e-12	0.000827134109369155	0.0459535123717076	0.0040595800995174	2858	41413	2139	1909	1542	1188	880	458	25	28	24	12	8	4	41400	41630	41997	42351	42659	43081	707	704	708	720	724	728
G6_SLEEPAPNO	50_60	UKBB	R18_ABNORMALITI_BREAT	3.64493952649804	2.67795864310869	2.61444731890038	2.61622545991665	2.23641552339965	2.88899028004868	0.217463668397296	0.275742554485747	0.340544130764386	0.414267626741986	0.504398775059075	0.581017193750003	4.69514745843826e-63	2.68531930661132e-22	1.62521819137776e-14	2.69633191972943e-10	9.25760999281494e-06	6.61641025858261e-07	945	42034	735	592	399	273	202	86	45	27	19	12	6	3	41565	41708	41901	42027	42098	42214	634	652	660	667	673	676
G6_SLEEPAPNO	50_60	UKBB	R18_ABNORMALITI_GAIT_MOBIL	2.20199164307667	1.12964122388614	1.87342120797996	3.94550293662441	-9.42029879533221	-9.56285298283282	0.709622608873044	1.00146107727396	1.00147856490217	0.503863230671259	551.209572040231	789.74026433899	0.00191539824965396	0.259322816821665	0.061392871155279	4.85918894463844e-15	0.986364632482409	0.990338764981165	265	48509	235	145	75	44	21	9	8	6	5	4	0	0	47614	47704	47774	47805	47828	47840	917	919	920	921	925	925
G6_SLEEPAPNO	50_60	UKBB	R18_ABNORMALITI_HEART_BEAT	1.1945360073597	2.39208816969953	2.15284510284532	0.74134056452225	2.92798875950937	-11.1746786817319	0.711786946968616	0.310241791690647	0.414519509954731	1.00273752981247	0.360302595624055	670.329925361045	0.0933039072958553	1.25424445925868e-14	2.0627522309737e-07	0.459714733324389	4.41967513500664e-16	0.986699548530244	1008	42160	830	674	475	331	213	94	19	22	15	9	8	0	41718	41874	42073	42217	42335	42454	601	598	605	611	612	620
G6_SLEEPAPNO	50_60	UKBB	R18_ABNORMAL_BLOOD_P_READI_WO_DIAGNOSIS	3.02367559551064	2.53893934120092	1.98552760750628	-11.1372795260513	-11.1392908908002	-10.9082502957499	0.584502518530447	0.582443585125987	1.00317513224448	835.768221822138	974.660940180096	1907.89686197097	2.30272044452715e-07	1.30588687260716e-05	0.0477886257719704	0.989367865205986	0.990881265095037	0.995438182612515	266	41352	227	189	117	80	42	19	7	4	1	0	0	0	40834	40872	40944	40981	41019	41042	550	553	556	557	557	557
G6_SLEEPAPNO	50_60	UKBB	R18_ABNORMAL_FINDI_DIAGNOST_IMAGI_FUNCTION_STUDI_WO_DIAGNOSIS	1.81508345085655	1.16703498238564	1.91802469899602	1.47676560377406	1.54176884837896	2.08258621068111	0.412588518510121	0.450527486238841	0.381996965791121	0.580135030593405	0.579799265078297	0.709244772523413	1.0862149573356e-05	0.00958715279372425	5.13905956889087e-07	0.0109104187755417	0.0078339828414912	0.00332106449139316	1118	48663	935	727	478	320	214	85	17	14	14	8	5	2	47874	48082	48331	48489	48595	48724	955	958	958	964	967	970
G6_SLEEPAPNO	50_60	UKBB	R18_ABNORMAL_FINDI_DIAGNOST_IMAGI_LUNG	1.60766031259252	1.93158403922461	1.69545388688372	-11.580511170079	-11.6366396216999	-11.7244396458372	1.0019630896807	0.709268977903834	1.00158053653332	1011.89302603455	1026.54464257643	2072.48527248421	0.108601568673282	0.00646245560199704	0.090497657757195	0.99086888718818	0.990955584524061	0.995486240793106	238	47462	209	137	89	49	36	12	3	2	1	0	0	0	46588	46660	46708	46748	46761	46785	900	901	902	903	903	903
G6_SLEEPAPNO	50_60	UKBB	R18_ABNORMAL_FINDI_DIAGNOST_IMAGI_OTHER_BODY_STRUCTURES	1.92399923502869	-12.5566725577707	1.16465488939375	2.29909679794445	-12.5789297710012	2.41243682135398	0.709826427059047	772.790111406184	1.00159789680109	0.709626073208536	1309.96045893213	1.00158620834544	0.00671776520676081	0.987036150967834	0.244911931446745	0.00119583868182414	0.992338410257274	0.0160131254179298	358	47646	297	246	158	101	64	29	3	2	3	3	1	1	46790	46841	46929	46986	47023	47058	914	915	914	914	916	916
G6_SLEEPAPNO	50_60	UKBB	R18_ABNORMAL_FINDI_EXAMI_BLOOD_WO_DIAGNOSIS	1.44308574879592	1.23010901192184	1.48686834858218	2.0101902856971	1.41969172271677	-10.6476151523275	0.503581057068469	0.45061061398325	0.502914273433766	0.503043810874075	0.708806679334822	548.714877486674	0.00416157478436011	0.0063359042701454	0.00311147618847046	6.44070198091017e-05	0.0451845661516932	0.984518308206263	833	48879	745	568	356	216	140	42	16	12	8	5	2	0	47989	48166	48378	48518	48594	48692	962	966	970	973	976	978
G6_SLEEPAPNO	50_60	UKBB	R18_ABNORMAL_RESULTS_FUNCTION_STUDI	1.85358560280113	0.955239890715082	2.47424292455452	-11.9155637798597	2.18289312100676	2.18463517371999	0.58063100772791	0.709371576650527	0.412246646295996	654.15504744595	0.579817618094558	1.00167187115416	0.00141113315297776	0.17810903711421	1.95080746100985e-09	0.985467178314573	0.000166687327981206	0.0291842418319387	534	47821	445	355	232	164	108	42	10	9	10	4	4	1	46983	47073	47196	47264	47320	47386	917	918	917	923	923	926
G6_SLEEPAPNO	50_60	UKBB	R18_ABNORMAL_WEIGHT_LOSS	0.498179954198847	1.38063071578035	0.376959470981849	1.49966436188187	0.889281103923874	-11.0138941267855	1.0018648466948	0.503159987950961	1.00157382643713	0.70932658409144	1.00139796986867	634.837217467125	0.619010894675403	0.00607103451359149	0.706643975750678	0.0344974549629402	0.37451942286934	0.986158065390046	678	49088	558	458	329	216	146	64	8	7	4	3	1	0	48216	48316	48445	48558	48628	48710	984	985	988	989	991	992
G6_SLEEPAPNO	50_60	UKBB	R18_ANOREXIA	2.44684925315478	-11.1290190639033	-11.0988536960794	2.85644529333484	-11.1318003882183	-11.0260196233387	1.00206275515705	721.101326314682	827.021268376464	1.00178919699794	1217.90571116954	2600.23640930817	0.0146137387385617	0.987686446175818	0.989292490373383	0.00435348866683771	0.992707343503124	0.996616667458137	111	49423	94	64	51	29	15	5	1	0	1	1	0	0	48438	48468	48481	48503	48517	48527	1001	1002	1001	1001	1002	1002
G6_SLEEPAPNO	50_60	UKBB	R18_ASCITES	2.48780677056519	-11.094291214974	2.95349627080704	-11.0359538069318	-11.1950401475263	-10.9616032334697	1.00327307576571	774.343267772511	1.00239066202032	1630.99614596693	2058.65023531425	3565.69457513558	0.0131496446313468	0.988568815399865	0.00321441993039029	0.994601244161555	0.995661086320969	0.997547159460417	193	39463	183	82	35	19	11	3	1	1	1	0	0	0	38861	38962	39009	39025	39033	39041	611	611	611	612	612	612
G6_SLEEPAPNO	50_60	UKBB	R18_CARDIAC_MURMU_OTHER_CARDIAC_SOUNDS	2.78689226258142	-11.0772376907633	2.6807085371052	3.23104949494462	-10.9092887055023	-10.9203608923024	1.00388258291668	754.580563768593	1.00282645898692	1.00344553418344	1399.73868344501	2868.05386586339	0.0055012954194818	0.988287480599347	0.00751419749635441	0.00128210707408326	0.99378150721328	0.99696199349511	122	41207	105	93	61	39	22	8	3	2	2	1	0	0	40674	40686	40718	40740	40757	40771	547	548	548	549	550	550
G6_SLEEPAPNO	50_60	UKBB	R18_CONVU_NOT_ELSEW_CLASSIFIED	3.24651958555423	3.49216975324468	2.46312462842521	-10.5279481838831	-10.4606988007042	-10.6099873735096	0.712080002763201	0.50576056389556	1.00293106751155	857.28498687072	933.643822582227	1225.37554253475	5.13473287687068e-06	5.02782594516942e-12	0.0140522034446545	0.9902017691821	0.991060557309018	0.993091555164059	134	41567	108	69	53	34	21	9	7	5	1	0	0	0	40966	41005	41021	41040	41053	41065	620	622	626	627	627	627
G6_SLEEPAPNO	50_60	UKBB	R18_COUGH	1.55847033827242	3.20596963497953	1.55713681347099	-11.1168110216274	2.24603915970292	-11.200433019689	1.00399310535748	0.361864234255889	1.00283792794524	699.948677049817	1.00250352155728	1504.84931783441	0.120597165931644	8.03074895746732e-19	0.120487585899024	0.987328272371376	0.0250630078749667	0.994061485116568	372	41497	321	253	168	112	61	18	10	9	2	1	1	0	40978	41046	41131	41187	41238	41281	560	561	568	569	569	570
G6_SLEEPAPNO	50_60	UKBB	R18_DISTU_SKIN_SENSA	1.80812544381574	2.2980741804846	-12.1350557282616	2.66418195617849	-12.105791973624	-12.1050451409247	0.711047800680064	0.412932016391637	642.164900370477	0.450885690253654	764.645773249067	1164.68601109737	0.0109935806347329	2.61761289500505e-08	0.984923191267568	3.446617118636e-09	0.987368502696127	0.99170741758013	412	48409	314	284	221	175	117	52	11	10	5	5	0	0	47553	47583	47646	47692	47750	47815	943	944	949	949	954	954
G6_SLEEPAPNO	50_60	UKBB	R18_DIZZI_GIDDI	0.755891287648067	1.84891506499132	2.22361110824859	-12.5885003419977	-12.6088743924396	1.81845527216162	1.00200473811759	0.450911298049102	0.450980365664949	916.062614546634	980.258366082103	1.00124093588173	0.450621704443633	4.1244303968079e-05	8.19706297046634e-07	0.98903584341309	0.98973724770681	0.0693394707583487	541	48121	447	375	267	180	112	51	11	10	5	1	1	1	47314	47386	47494	47581	47649	47710	890	891	896	900	900	900
G6_SLEEPAPNO	50_60	UKBB	R18_DYSPHAGIA	1.80243650879648	1.89293335377449	0.474488949486474	1.59963311888012	2.46060919720396	1.95762543403223	0.582684201022755	0.413998431843954	1.00238309092467	0.710520047032377	0.504246613160341	1.00179357011316	0.00197921636035911	4.82353294112391e-06	0.635955729335216	0.024363038849916	1.06207811791848e-06	0.0506869585796224	808	40069	671	582	394	264	165	63	15	12	7	7	5	1	39548	39637	39825	39955	40054	40156	643	646	651	651	653	657
G6_SLEEPAPNO	50_60	UKBB	R18_DYSPNOEA	1.78780663151251	1.01847886289621	0.959284798814963	1.2373032560952	-0.0722452400678137	1.86122328627523	0.333482923991393	0.387997123274351	0.474706381689373	0.524788676494414	1.0124734961976	0.59949986910529	8.27560932492469e-08	0.00866578784008252	0.0433008780163335	0.0183876980549976	0.943115070775158	0.00190519325241974	732	27302	589	463	305	198	146	59	24	15	11	7	3	3	27046	27172	27330	27437	27489	27576	375	384	388	392	396	396
G6_SLEEPAPNO	50_60	UKBB	R18_ELEVATED_BLOOD_GLUCOSE_LEVEL	-11.5740789919726	2.18671321911979	-11.6549317845179	-11.5110500995908	-11.4969760303923	-11.2930377521358	1038.85286878136	1.00179138460848	1326.3389044567	1489.04318031313	1508.05289575556	2441.77445224759	0.991110783665955	0.0290503221779906	0.992988842880441	0.993832013875195	0.993917208847835	0.996309852314062	110	47702	101	64	30	22	15	7	1	1	0	0	0	0	46804	46841	46875	46883	46890	46898	906	906	907	907	907	907
G6_SLEEPAPNO	50_60	UKBB	R18_ENLARGED_LYMPH_NODES	1.84524337183285	2.18622420733144	1.8205932140535	2.33582572628069	-10.6366898206786	-10.5303619293713	1.00269074056625	0.710325014124743	1.00221146333784	1.00242421635815	704.603496085768	1215.97533647187	0.0657254343529875	0.0020854873097808	0.0692820728756968	0.0197968047604122	0.987955597295803	0.993090395887997	243	41734	209	142	92	59	37	18	4	3	2	1	0	0	41134	41201	41251	41284	41306	41325	630	631	632	633	634	634
G6_SLEEPAPNO	50_60	UKBB	R18_FAECAL_INCONTINENCE	3.05402152831133	3.23312552691957	-10.989753083415	3.37641860193036	-10.9468022616219	-10.7931584756333	0.71160191594163	0.505442587266982	760.955321757182	0.710823140571367	913.340191861169	1596.88763182742	1.77265974123797e-05	1.58851193106914e-10	0.988477313637796	2.03404359644755e-06	0.990437215528345	0.994607241754679	184	39418	148	123	78	55	35	15	8	6	2	2	0	0	38835	38860	38905	38928	38948	38968	611	613	617	617	619	619
G6_SLEEPAPNO	50_60	UKBB	R18_FEVER_OTHER_UNKNO_ORIGIN	1.10970998945379	1.36130827967559	-12.5792507331038	-12.580698562816	2.29216692944219	-12.4898390607548	1.00281876057183	0.710395779335572	954.942041919355	1098.10492614135	0.710004715771361	1999.0018672606	0.268470897536608	0.0553310669632286	0.989489938398951	0.990859046962349	0.00124492310611772	0.995014819606433	510	41927	425	340	207	151	99	42	5	4	2	2	2	0	41371	41456	41589	41645	41697	41754	636	637	639	639	639	641
G6_SLEEPAPNO	50_60	UKBB	R18_FLATU_RELATED_CONDI	-11.4303406986191	1.41097848404283	1.73016165217769	2.10953034043044	2.28734541014228	-11.1962991266773	867.134360974547	1.002737987649	1.00284245797132	1.00276455532489	1.00209207064305	1775.96319190536	0.989482796818837	0.1593900916034	0.0844810450433041	0.0354033583835662	0.0224557031638131	0.994969887283394	239	39395	197	184	135	98	55	18	2	4	3	2	1	0	38826	38839	38888	38925	38968	39005	609	607	608	609	610	611
G6_SLEEPAPNO	50_60	UKBB	R18_GENERAL_SYMPTOMS_SIGNS	1.24960997208534	1.5837307985146	1.64815791639906	1.60126625136339	1.0431674916776	0.780864343562217	0.322960599049007	0.217078306138858	0.249912002467519	0.307523076213249	0.412068848276723	0.709260042260856	0.00010917804101359	2.97185501565427e-13	4.25390534156534e-11	1.91939632222704e-07	0.0113563870084474	0.270915657505162	3704	45538	3032	2473	1723	1193	812	367	55	50	34	19	8	2	45371	45930	46680	47210	47591	48036	784	789	805	820	831	837
G6_SLEEPAPNO	50_60	UKBB	R18_HAEMORRHAGE_RESPI_PASSA	3.35044862847357	2.58770762256375	2.24025146107185	-11.4449270653656	1.93233829407094	-11.5200689877454	0.455367112436472	0.506463183939024	0.71152246051447	768.345792972611	1.00303924980612	1650.22512026709	1.87124339660372e-13	3.23235398018267e-07	0.00164092578426622	0.988115516460648	0.0540440638035688	0.994430086891868	295	41379	248	197	136	97	69	19	11	6	3	1	1	0	40856	40907	40968	41007	41035	41085	559	564	567	569	569	570
G6_SLEEPAPNO	50_60	UKBB	R18_HEADACHE1	2.03029511746681	1.4704148275487	2.30486106015866	1.34505849369036	2.10048868438918	2.25313589725453	0.506094482312311	0.505023691181193	0.384397141348242	0.710332727807397	0.503920046495934	0.70980234767305	6.02851533567777e-05	0.00359610483088331	2.02185863621916e-09	0.0582832774577378	3.0688318904168e-05	0.00150190848257714	839	42022	661	575	434	324	218	93	16	15	14	8	6	2	41539	41625	41766	41876	41982	42107	645	646	647	653	655	659
G6_SLEEPAPNO	50_60	UKBB	R18_HEARTBURN	-12.4104703773857	-12.4267551827293	1.73802306463624	-12.4672705466149	2.38372158980258	-12.4346042770959	1428.51472959252	1061.89281695781	1.00276737768091	1484.50091951566	1.00224018278591	2578.425709494	0.993068326184444	0.990663003234327	0.0830554058684433	0.99329921213208	0.0173882565062003	0.996152171350532	224	39413	193	173	124	87	48	16	0	2	2	1	1	0	38838	38858	38907	38944	38983	39015	606	604	604	605	605	606
G6_SLEEPAPNO	50_60	UKBB	R18_LOCALIZED_SWELL_MASS_LUMP_SKIN_SUBCU_TISSUE	2.06502797040564	-11.4730114937264	1.80062795781463	1.98407180167819	-11.4664969941233	-11.6297757796085	1.00214119902282	673.611731118181	1.00198175179113	1.00181847842494	807.939754902921	1149.5311199031	0.0393397099174269	0.986411020261478	0.0723250445087665	0.0476507007888647	0.988676589137707	0.991927960810243	167	48270	129	107	88	68	48	25	3	2	2	1	0	0	47370	47392	47411	47431	47451	47474	935	936	936	937	938	938
G6_SLEEPAPNO	50_60	UKBB	R18_MALAI_FATIG	2.61179943123953	1.07731483857943	2.17576729308216	2.6335840482197	-11.1727872725316	-11.2807839169241	0.582198177803904	1.0023816138657	0.710651347441086	0.711093131932198	672.262915025913	1006.21621226892	7.2538597207253e-06	0.282484348732227	0.00220119020567928	0.000212585474159602	0.986740032961462	0.991055029062378	362	41864	298	212	150	97	74	32	6	3	3	2	0	0	41286	41372	41434	41487	41510	41552	636	639	639	640	642	642
G6_SLEEPAPNO	50_60	UKBB	R18_MOUTH_BREAT	2.05628797810383	0.525220411119706	0.308535218915594	0.503255324126013	0.541564021359397	-12.8653802340158	0.501639503150747	0.677315957768963	0.7922236431015	0.792507150359755	0.791125361287924	1127.57693869557	4.14697344282043e-05	0.438077504765557	0.696939816985624	0.52541748317223	0.493628601649318	0.990896527600869	121	27146	80	69	57	46	32	17	12	7	5	4	2	0	26817	26828	26840	26851	26865	26880	358	363	365	366	368	370
G6_SLEEPAPNO	50_60	UKBB	R18_NAUSEA_VOMITI	1.71664218565534	1.19837960412423	2.39082987388897	1.54915937044004	-12.6242119677084	1.38224777147241	0.50626978406051	0.50501953372572	0.323826130437697	0.581537357744825	693.750648890837	1.00218382707206	0.000696976749832514	0.0176472673401746	1.54684649303659e-13	0.00772397294077249	0.985481659775889	0.167822076094078	1265	40504	1012	825	621	456	301	142	16	13	12	4	1	1	40092	40279	40483	40648	40803	40962	649	652	653	661	664	664
G6_SLEEPAPNO	50_60	UKBB	R18_OEDEMA_NOT_ELSEW_CLASSIFIED	3.43821376746744	-12.2701131529028	2.14631540291351	-12.2300454196541	-12.1520249457373	-12.0651060729445	0.505427197914239	1049.93966715425	1.00218187725049	2130.26138197248	2333.6935531533	2873.5160957595	1.02755112209532e-11	0.990675739465487	0.0322222528158822	0.9954192894375	0.995845268863034	0.996649911378812	204	41808	178	114	66	30	20	12	5	1	1	0	0	0	41183	41247	41295	41331	41341	41349	646	650	650	651	651	651
G6_SLEEPAPNO	50_60	UKBB	R18_OTHER_ABNORMAL_FINDI_BLOOD_CHEMIS	1.69372652977968	1.22628516374486	1.73471909188682	2.2628157547182	1.06044774554381	-9.85674479742806	0.503654415101091	0.503082396298879	0.502976367451548	0.503113400392135	1.00125322746961	440.663822975434	0.00077135455093052	0.0147874399186715	0.000562858957007405	6.87165380639112e-06	0.289544938291015	0.98215444897424	623	48483	555	436	274	162	99	29	15	11	8	5	1	0	47601	47720	47882	47994	48057	48127	935	939	942	945	949	950
G6_SLEEPAPNO	50_60	UKBB	R18_OTHER_SYMPTOMS_SIGNS_INVOLVI_CIRCULATO_RESPI_SYSTEMS	-12.1764053463698	-12.1991738784038	-12.2255332296403	-12.2050719802439	3.07215571648174	-12.1552134825058	1870.26816180572	1456.43377957755	1732.35999565047	2179.97788543454	1.00262617804009	4181.32738516318	0.994805398820907	0.993316950749805	0.994369251617369	0.99553289614235	0.00218319480572607	0.997680534763802	107	41159	95	70	46	37	21	7	1	1	1	1	1	0	40622	40647	40671	40680	40696	40710	548	548	548	548	548	549
G6_SLEEPAPNO	50_60	UKBB	R18_OTHER_SYMPTOMS_SIGNS_INVOLVI_COGNITIVE_FUNCTIONS_AWARE	-12.6906613492391	-12.6917416227787	2.36042184355047	-12.7977581538081	-12.8567643178044	-12.9000515355659	1330.18557772855	1065.91539013108	0.709511049186735	1658.80930474373	1917.30219376861	3122.42990034103	0.992387882323032	0.990499897544382	0.000878402993333333	0.993844360338296	0.994649702635922	0.996703617694575	237	47974	211	132	87	55	33	12	1	2	2	0	0	0	47111	47190	47235	47267	47289	47310	888	887	887	889	889	889
G6_SLEEPAPNO	50_60	UKBB	R18_OTHER_SYMPTOMS_SIGNS_INVOLVI_DIGES_SYSTEM_ABDOMEN	1.56779534027047	1.48897977816178	1.4123523835607	1.67696101205921	1.39519799962805	1.09033250281241	0.414930009612645	0.323541979409408	0.383948581696751	0.413623453419164	0.503818791176923	1.00187454401579	0.000157802878010506	4.18207377876727e-06	0.000234615617771413	5.02807793391277e-05	0.00561862537475463	0.276466022200125	1962	41090	1605	1397	1066	717	443	182	25	20	14	8	5	1	40740	40948	41279	41628	41902	42163	682	687	693	699	702	706
G6_SLEEPAPNO	50_60	UKBB	R18_OTHER_SYMPTOMS_SIGNS_INVOLVI_NERVOUS_MUSCULOS_SYSTEMS	2.02317199261518	0.934297722841077	-11.6888388168536	2.47102404746895	2.39036483131023	-11.6148602194438	0.70984449811495	1.0016548951725	681.446938361542	0.709236940623385	1.00189840355874	1666.17142601256	0.0043696931987125	0.350946938588492	0.986314581251679	0.000493868780518566	0.0170403689370519	0.99443800173031	305	48640	267	197	127	77	43	20	4	3	2	3	1	0	47752	47822	47892	47942	47976	47999	922	923	924	923	925	926
G6_SLEEPAPNO	50_60	UKBB	R18_OTHER_SYMPTOMS_SIGNS_INVOLVI_URINARY_SYSTEM	-12.6187706798128	0.571260786913455	-12.6174534746157	1.86570128693313	-12.6485694859713	-12.7294966003372	1005.25976969934	1.00197282867794	838.806833138696	0.709828757956064	922.787682356435	1474.17290909161	0.98998462069395	0.56858545561622	0.987998557841724	0.00857920587552096	0.989063809048744	0.993110345113718	359	45174	279	261	205	144	116	55	2	3	2	2	0	0	44473	44491	44547	44608	44636	44697	779	778	779	779	781	781
G6_SLEEPAPNO	50_60	UKBB	R18_PAIN_ASSOCIATED_W_MICTU	-12.1962001700849	-12.2519198809491	-12.2499741534205	2.70647236170853	-12.2055390688433	-12.2903589579523	1609.00146008761	1232.78352949166	1371.57786287319	1.00270838700571	1430.33802622468	2440.16644068126	0.993952108265531	0.992070419051508	0.9928739479032	0.0069514331472756	0.993191474454563	0.995981320767886	101	44966	78	62	54	36	36	16	1	1	1	1	0	0	44211	44227	44235	44253	44253	44273	777	777	777	777	778	778
G6_SLEEPAPNO	50_60	UKBB	R18_PAIN_NOT_ELSEW_CLASSIFIED	-11.1127804958377	2.82011993171796	2.04065383881967	3.07170271966328	2.29153347715116	3.20668699642123	794.467002947225	0.581514925373026	1.00247458085833	0.712258811005661	1.00264140220687	1.00306518583027	0.98883977959722	1.23705167518631e-06	0.0417888754970613	1.61330113218798e-05	0.0222837278187243	0.00138918883179776	204	41521	158	122	85	64	47	25	5	5	2	4	2	1	40940	40976	41013	41034	41051	41073	622	622	625	623	625	626
G6_SLEEPAPNO	50_60	UKBB	R18_PAIN_THROAT_CHEST	2.07465804848382	1.89853058105125	1.95327730075222	1.23641353173945	1.85051006723452	2.06044580525423	0.278585866413255	0.229805871986499	0.252670028176429	0.414370235534727	0.308658765894492	0.413070076673375	9.5411073125633e-14	1.43908919700117e-16	1.07086202034173e-14	0.00284657717696222	2.03077055415031e-09	6.09676371505232e-07	2828	43019	2212	1985	1510	1111	790	345	49	43	29	22	17	6	42962	43189	43664	44063	44384	44829	624	630	644	651	656	667
G6_SLEEPAPNO	50_60	UKBB	R18_POLYURIA	-11.6288542819844	1.7883040913211	2.216920043552	1.82754605941633	-11.5705665904495	-11.6317859083444	786.400442962079	0.709780878654212	0.709646277540737	1.00233601548352	801.500239858453	1383.47074871521	0.988201754928496	0.0117516388183544	0.00178423211680395	0.0682599594625689	0.988482029907463	0.993291717184227	217	45068	166	148	110	83	62	31	1	4	3	1	0	0	44333	44351	44389	44416	44437	44468	785	782	783	785	786	786
G6_SLEEPAPNO	50_60	UKBB	R18_RASH_OTHER_NONSPECIFIC_SKIN_ERUPT	-12.1491067397752	1.15724384015408	-12.1279038549994	-12.0868734470584	-12.0843206921418	3.38625483354531	994.986030654299	1.00159362213101	976.684234665181	1139.62325292781	1200.14329200255	1.00156498938358	0.990257809125868	0.247925612005954	0.99009258240798	0.991537774535558	0.991966184330507	0.000722320948036689	221	48337	193	144	102	72	44	15	0	2	1	1	1	1	47426	47475	47517	47547	47575	47604	939	937	938	938	938	938
G6_SLEEPAPNO	50_60	UKBB	R18_RETEN_URINE	1.30548037691799	0.913738744499714	0.857295599987757	1.38884322802073	-11.5946613568134	2.24287271938199	0.709899135476237	0.709415306629989	1.00168593493095	1.00175043496121	688.168003371963	1.00168093725269	0.0659201863869445	0.197740158635186	0.392079267478237	0.165619792645695	0.986557405226414	0.0251488301677311	497	45900	430	329	189	119	75	41	5	3	2	2	1	1	45142	45243	45383	45453	45497	45531	820	822	823	823	824	824
G6_SLEEPAPNO	50_60	UKBB	R18_SPEECH_DISTU_NOT_ELSEW_CLASSIFIED	-12.2177566799706	2.6445770997942	-12.1901383670293	-12.1947095564103	-12.0282648454308	-12.226143710179	1222.44587652333	0.580022694083332	1197.89817910333	1510.75366975114	1860.45199311822	2084.74020570364	0.992025661571049	5.12908700407869e-06	0.991880649375151	0.993559595443586	0.994841522388005	0.995320762097897	141	49242	121	91	61	38	23	12	3	3	0	0	0	0	48267	48297	48327	48350	48365	48376	992	992	995	995	995	995
G6_SLEEPAPNO	50_60	UKBB	R18_SYMPTOMS_SIGNS_ABNORMAL_CLINI_LABOR_FINDI_NOT_ELSEW_CLASSIFIED	1.44569836191994	1.30742002890787	1.50955086702721	1.0239392008186	1.14169941096298	1.38072151267321	0.216851384029632	0.177969264191098	0.183706511844415	0.261667833500088	0.246731779171595	0.323991764809052	2.61493902379569e-11	2.03730879736392e-13	2.08331079368418e-16	9.11089666626402e-05	3.7048218373335e-06	2.02973519716851e-05	10772	35974	8514	7456	5721	4201	2974	1406	99	92	65	40	27	10	37691	38749	40484	42004	43231	44799	442	449	476	501	514	531
G6_SLEEPAPNO	50_60	UKBB	R18_SYMPTOMS_SIGNS_CONCERNI_FOOD_FLUID_INTAKE	1.32899717287108	1.95147838351271	1.21086508296292	2.35027876330054	1.0331769322501	-10.596853576831	0.710870915868671	0.413938331020065	0.710385152392043	0.504627961307003	1.00202486580133	565.91344471644	0.0615485919182858	2.42402409463856e-06	0.0882841449851604	3.20152409038847e-06	0.30249903169536	0.985060309378444	811	42437	665	532	385	250	167	71	11	11	7	5	1	0	41922	42055	42202	42337	42420	42516	650	650	654	656	660	661
G6_SLEEPAPNO	50_60	UKBB	R18_SYMPTOMS_SIGNS_INVOLVI_CIRCULATO_RESPI_SYSTEMS	2.25875896930306	1.70889363299683	1.77971536285916	1.33507632490095	1.80058954556762	1.47441699070223	0.195750913324167	0.193824541099856	0.213985602793815	0.308346702488202	0.250005550506461	0.450989809227842	8.39487645704569e-31	1.17878187578459e-18	9.02280496629156e-17	1.49251919171466e-05	5.92494468528946e-13	0.00107817299247151	4489	44934	3569	3065	2276	1664	1156	504	81	66	47	32	21	5	45055	45559	46348	46960	47468	48120	718	733	752	767	778	794
G6_SLEEPAPNO	50_60	UKBB	R18_SYMPTOMS_SIGNS_INVOLVI_COGNITION_PERCEP_EMOTIONAL_STATE_BEHVI	1.72419897747635	1.80003709340081	2.21103574883783	-12.6949118054199	-12.7254352195883	1.37033938489034	0.451291412096196	0.337899930682883	0.33793064150371	705.898479522503	758.083859300267	1.00126136064089	0.000133133384222332	9.97763704188458e-08	6.03498944957871e-11	0.985651579583076	0.98660708660753	0.171120256234105	1013	48856	848	661	453	308	193	78	22	18	9	1	1	1	48060	48247	48455	48600	48715	48830	939	943	952	960	960	960
G6_SLEEPAPNO	50_60	UKBB	R18_SYMPTOMS_SIGNS_INVOLVI_DIGES_SYSTEM_ABDOMEN	0.917358212693084	1.22473626450625	1.44002307316258	1.039413226287	0.754165408929317	1.14674777716109	0.323132424476991	0.213156964399829	0.217292143368482	0.307494446720354	0.358164472301487	0.450677203524537	0.00452616269583633	9.15407369273313e-09	3.42278413554009e-11	0.000724155347514915	0.0352356427252155	0.0109434567068258	5507	44117	4315	3753	2917	2132	1477	710	56	56	38	20	12	5	44471	45033	45869	46654	47309	48076	782	782	800	818	826	833
G6_SLEEPAPNO	50_60	UKBB	R18_SYMPTOMS_SIGNS_INVOLVI_EMOTIONAL_STATE	1.94610416160651	2.45510788220742	1.90212521107983	-10.9092584831483	-10.9447431793601	-10.9235301352796	1.00218357143168	0.580157080352036	1.00169912415026	787.60308664263	912.658616707107	1378.33628605363	0.0521535710460906	2.31830023445547e-05	0.0575777902126433	0.988948684001688	0.990431874372321	0.993676706550359	164	47692	135	114	69	47	26	10	5	4	1	0	0	0	46844	46865	46910	46932	46953	46969	872	873	876	877	877	877
G6_SLEEPAPNO	50_60	UKBB	R18_SYMPTOMS_SIGNS_INVOLVI_NERVOUS_MUSCULOS_SYSTEMS	2.23327464871826	1.59757939543716	0.697388505497489	2.77769768254835	2.30504389692277	-10.0579641799264	0.451102959840396	0.502998087075823	1.0015212367803	0.450536048076083	0.709410454928293	486.883413342547	7.39476718817034e-07	0.00149262150350361	0.486222675629074	7.03419535042098e-10	0.00115714338070016	0.983518593222871	596	49176	510	369	230	144	84	42	16	12	8	7	2	0	48290	48431	48570	48656	48716	48758	956	960	964	965	970	972
G6_SLEEPAPNO	50_60	UKBB	R18_SYMPTOMS_SIGNS_INVOLVI_SKIN_SUBCU_TISSUE	1.45919314692429	1.90053754179148	0.133777666885291	2.21192861539407	-11.5303326510636	1.39220342562634	0.581263677336523	0.358309426983791	1.00171960094825	0.412121641533304	416.474054944521	1.00126609289244	0.0120601047489011	1.1318086036297e-07	0.893759991791566	7.99798300898075e-08	0.977912911603909	0.164394398004896	834	48832	668	557	435	326	211	90	15	15	8	7	1	1	48021	48132	48254	48363	48478	48599	962	962	969	970	976	976
G6_SLEEPAPNO	50_60	UKBB	R18_SYMPTOMS_SIGNS_INVOLVI_SPEECH_VOICE	-11.9186433631011	2.51246001657564	-11.8261309517097	1.9338332321283	-11.7748261902994	-11.8788155165251	879.025442528928	0.503198520318506	799.921402242995	1.00164946092319	1063.27590913813	1456.06165540974	0.989181871549309	5.94547968530033e-07	0.988204411644166	0.0535265106647647	0.991164325345833	0.99349078500092	208	49290	176	143	98	65	42	21	5	5	1	1	0	0	48322	48355	48400	48433	48456	48477	995	995	999	999	1000	1000
G6_SLEEPAPNO	50_60	UKBB	R18_SYMPTOMS_SIGNS_INVOLVI_URINARY_SYSTEM	1.15569736923316	0.763354343182113	0.770384540871724	1.09201539643222	0.507023614160752	0.933075395978179	0.412788322232004	0.382079144112506	0.45072538226736	0.45078237089955	0.579697043975213	0.708883532286195	0.0051144782897533	0.0457279507416614	0.0874119708074745	0.0154145866429969	0.381772265185548	0.188086622142069	2025	47070	1626	1382	1023	762	554	266	17	14	13	10	5	2	46567	46811	47170	47431	47639	47927	885	888	889	892	897	900
G6_SLEEPAPNO	50_60	UKBB	R18_SYNCO_COLLAP	2.03332746027631	2.50871147395737	2.0467749492915	2.17710125396052	0.859415464253818	-11.2612011554084	0.50540880687081	0.308933428683359	0.452238423103975	0.504572452246435	1.00203857927151	663.550720911353	5.74287489971162e-05	4.64049493971586e-16	6.01458882832079e-06	1.59787540652719e-05	0.391076343878471	0.986459652656027	753	42219	605	500	370	270	177	77	23	20	10	5	1	0	41708	41813	41943	42043	42136	42236	636	639	649	654	658	659
G6_SLEEPAPNO	50_60	UKBB	R18_UNKNO_UNSPE_CAUSES_MORBIDI	1.50903992102399	0.320936990037835	1.9857654802883	-12.4863539510215	-12.5416162623649	-12.5116674055565	0.711491950799746	1.00253762920349	0.581719956710824	1079.31948380796	1092.38161538956	1374.25471309652	0.0339258839955776	0.748873853452746	0.000641081036993243	0.990769696122666	0.990839701062579	0.992735896593219	673	42349	592	469	267	144	102	52	4	2	3	0	0	0	41770	41893	42095	42218	42260	42310	656	658	657	660	660	660
G6_SLEEPAPNO	50_60	UKBB	R18_UNSPE_HAEMATU	1.71235911470601	0.918274824707225	-0.161426639626772	-12.4535580389166	0.709690558697945	0.84917291139475	0.451791967067684	0.503440143614445	1.00175690541663	533.219585170986	0.709174533666679	1.00134733413886	0.000150556619612023	0.068152071411876	0.871980359632461	0.981366778931959	0.316958499952272	0.396421079072713	1047	45678	830	720	553	431	313	150	10	5	3	3	3	1	45083	45193	45360	45482	45600	45763	802	807	809	809	809	811
G6_SLEEPAPNO	50_60	UKBB	R18_UNSPE_URINARY_INCONTINENCE	2.62387121103263	1.40194787333489	1.80581940858308	2.25857164112141	2.18660971936686	-9.32257954508034	0.710351082798335	1.00193189407359	1.00191318924216	1.00213764332996	1.00170472204113	459.434257008095	0.000220956492178	0.161739622127578	0.0714870340033937	0.0242116532316556	0.0290440220382934	0.983810889681605	213	45170	172	134	96	67	49	22	4	2	3	2	1	0	44403	44441	44479	44508	44526	44553	804	806	805	806	807	808
G6_SLEEPAPNO	50_60	UKBB	RA_CO_MORB	1.81302570758045	1.78647567209578	2.03968103960804	1.66819199991649	1.89405303582043	1.53057920666901	0.349811620781433	0.284782834034476	0.304892854418115	0.45773468156422	0.456783968089397	1.00438947646566	2.18505537200653e-07	3.53893685906164e-10	2.23431624195817e-11	0.000267962310025252	3.37601625576319e-05	0.12753616023057	2161	25031	1906	1483	1001	613	361	113	37	31	22	11	6	1	25007	25430	25912	26300	26552	26800	242	248	257	268	273	278
G6_SLEEPAPNO	50_60	UKBB	RHEUMA_COMORB	1.74034843432166	1.6396805495462	1.49142807749163	1.49142385748149	1.55291102936964	2.25333425383124	0.276887833753791	0.224791928886113	0.26594747311847	0.308621524048779	0.306674388980134	0.348890755937496	3.27028517075874e-10	3.00406489596142e-13	2.04701820688025e-08	1.34806410509933e-06	4.1116893526366e-07	1.05699203604407e-10	7473	27947	5984	5270	4114	2938	2013	859	65	60	42	29	20	9	29146	29860	31016	32192	33117	34271	225	230	248	261	270	281
G6_SLEEPAPNO	50_60	UKBB	RHEUMA_ENDPOINTS	1.06808872769735	1.42779686653833	1.43688384746721	1.72443539068823	1.67686378163948	1.87703652242374	0.308372493489127	0.201558334053098	0.231581125739432	0.243294483569226	0.264276077131581	0.412084893777958	0.000532935744227858	1.40264637194312e-12	5.48127218149314e-10	1.36209120418146e-12	2.2225017622835e-10	5.2391728233967e-06	4488	44578	3716	3200	2381	1617	1019	392	68	69	51	37	21	6	44555	45071	45890	46654	47252	47879	727	726	744	758	774	789
G6_SLEEPAPNO	50_60	UKBB	RHEUMA_NOS	1.86058431247755	1.79039218619189	2.14271596605886	-11.3091952572754	1.89002309170477	-11.2576802952025	0.709582345541675	0.579886234780167	0.579998224839228	629.75695719487	1.00168527695979	1187.11574498828	0.00873939610013512	0.002018554588281	0.000220450693460669	0.985672334040192	0.0591814135430817	0.992433598235566	366	49139	303	252	184	114	70	29	7	6	4	1	1	0	48212	48263	48331	48401	48445	48486	983	984	986	989	989	990
G6_SLEEPAPNO	50_60	UKBB	RHEUMA_OTHER_WIDE	1.77713761555476	1.71244929635067	2.09061961426311	-11.2944979350055	1.76449253593922	-11.2851147771165	0.709587413879592	0.579891559449021	0.579961812948875	607.019334126034	1.00169147270977	1099.05060168832	0.0122636360550333	0.00314650067891685	0.00031244884647079	0.985155027085203	0.0781516172297706	0.991807419410372	400	49108	333	275	196	122	78	34	7	6	4	1	1	0	48186	48244	48323	48397	48441	48485	982	983	985	988	988	989
G6_SLEEPAPNO	50_60	UKBB	RHEU_ARTHRITIS_OTH	1.19887176657915	1.80310186533994	2.05624490460906	2.66633433979247	2.22003893215572	3.29929411518229	0.581570539096673	0.339506131730594	0.359264434758979	0.359472570285714	0.503722295901919	0.580403041545497	0.0392612468718458	1.09052121151502e-07	1.04360270446727e-08	1.19485709777648e-13	1.04682845451659e-05	1.31205147215321e-08	1192	41399	1038	857	587	351	186	62	24	24	20	14	7	3	40900	41081	41351	41587	41752	41876	629	629	633	639	646	650
G6_SLEEPAPNO	50_60	UKBB	SLE_COMORB	1.98611201464408	1.83511791129948	2.08089632328018	1.70799374852388	1.7092653235844	1.55983067508763	0.334161634006332	0.285335992087583	0.305416030622794	0.458096928517595	0.508896123086131	1.00453475808014	2.78885918803018e-09	1.26410593307765e-10	9.53734650773839e-12	0.000192657360530459	0.000782900359448904	0.120473515184477	2013	24785	1766	1410	967	592	353	110	38	31	21	10	5	1	24761	25117	25560	25935	26174	26417	233	240	250	261	266	270
G6_SLEEPAPNO	50_60	UKBB	SMOKING	2.1433142432889	2.05516902534769	2.45481605069526	2.47831863232841	1.85135414255669	1.15798730345272	0.37796499349924	0.304758672464434	0.279744120350771	0.314017197880801	0.424998254832318	1.00701009296042	1.42241259935182e-08	1.54514985813215e-11	1.70570886205531e-18	2.96662214789712e-15	1.32372933722255e-05	0.250174263074599	2583	24160	1953	1747	1440	1103	777	345	40	38	34	19	7	1	24600	24806	25113	25450	25776	26208	150	152	156	171	183	189
G6_SLEEPAPNO	50_60	UKBB	SMOKING_DEPEND	2.03437898452025	2.03382796901212	2.65664692742653	2.37414963432801	1.98904471816429	-11.9731993289549	0.375683496599155	0.29288196967354	0.248679895708638	0.323767659593158	0.423570726859984	1152.69034743279	6.12405376450664e-08	3.80638627525414e-12	1.22257837840288e-26	2.25257384383344e-13	2.65438627815444e-06	0.991712380412029	2517	24375	1963	1751	1425	1047	690	223	44	41	35	16	6	0	24723	24935	25261	25639	25996	26463	162	165	171	190	200	206
G6_SLEEPAPNO	50_60	UKBB	SPONDYLOARTHRITIS	1.56631414912685	-12.4831448368374	2.27802700736365	-12.4103634711725	-12.3727564154841	-12.2814559020279	1.00211029678909	889.510082516521	0.709482561624548	1338.93539523517	1379.15663007355	2502.36260684904	0.118048896877862	0.988803070580368	0.00132352781893526	0.992604650185497	0.992842075597102	0.996084042863568	234	45891	200	162	109	75	51	20	3	2	2	0	0	0	45065	45103	45156	45190	45214	45245	857	858	858	860	860	860
G6_SLEEPAPNO	50_60	UKBB	SPONDYLOPATHY_FG	2.15803873090074	-12.0959690981946	2.90279434589995	-12.0715404148829	-12.0549128947048	-12.0585761804122	1.00372200385321	1024.88425072203	0.711017659780936	1562.91157169564	1680.63930063574	3536.38768997956	0.0315523445456145	0.990583363017914	4.45363511465494e-05	0.993837399292353	0.994276971625817	0.997279333048768	170	39791	149	118	79	53	33	10	3	2	2	0	0	0	39283	39314	39353	39379	39399	39422	526	527	527	529	529	529
G6_SLEEPAPNO	50_60	UKBB	SPONDYLOPATH_COMORB	2.05740801250655	1.92866520608701	2.07178705456016	1.73013725001852	2.18730858927849	1.25801436613175	0.320661118827886	0.269798915132502	0.294972339262159	0.420437393022979	0.366128125650832	1.00447748764743	1.39768965276703e-10	8.77131076552338e-13	2.16121810521312e-12	3.87030214632278e-05	2.31276462150856e-09	0.210421695078037	2321	24677	1955	1610	1166	776	498	181	42	36	25	14	9	1	24769	25114	25558	25948	26226	26543	232	238	249	260	265	273
G6_SLEEPAPNO	50_60	UKBB	ST19_ADVER_EFFEC_NOT_ELSEW_CLASSIFIED	3.79217970542754	1.72223779839526	-11.6345044880441	2.13475231089288	-11.7055453769091	-11.3946129086986	0.505283851867418	1.00242348608549	906.023945083469	1.00184161278141	986.991917614904	2079.03264987366	6.1405962882606e-14	0.0857831058071114	0.989754424885549	0.0331033023112551	0.990537455450068	0.995627033466335	113	49318	81	79	64	51	36	14	6	2	1	1	0	0	48353	48355	48370	48383	48398	48420	991	995	996	996	997	997
G6_SLEEPAPNO	50_60	UKBB	ST19_COMPLICATIO_CARDIAC_VASCULAR_PROSTHET_DEVICES_IMPLANTS_GRAFTS	-11.9522310450473	1.16854587320615	2.39246491586036	-11.7295487071589	2.54366723569665	-11.8498196360691	877.267692304114	1.00184157689923	0.709682917308365	1026.78704386078	1.00175565149427	2206.75452996928	0.989129651443609	0.243453622617361	0.000748484455038488	0.990885527502351	0.0111103344080133	0.995715543994563	214	45760	189	145	89	60	30	13	4	4	3	1	1	0	44984	45028	45084	45113	45143	45160	797	797	798	800	800	801
G6_SLEEPAPNO	50_60	UKBB	ST19_COMPLICATIO_GENITO_PROSTHET_DEVICES_IMPLANTS_GRAFTS	2.26170720823548	2.46517332440161	2.25124426624807	2.71853503823417	-10.4335165357197	-10.3252450826912	1.00233005045104	0.709722438913189	1.00214005257696	1.00213617461189	759.428446680128	1041.34368322804	0.0240424903952687	0.000513845680276475	0.0246760451138374	0.00667294099073443	0.989038493462297	0.992088857134666	146	45667	120	94	64	45	29	15	4	3	2	1	0	0	44901	44927	44957	44976	44992	45006	788	789	790	791	792	792
G6_SLEEPAPNO	50_60	UKBB	ST19_COMPLICATIO_INTERNAL_ORTHOPA_PROSTHET_DEVICES_IMPLANTS_GRAFTS	-12.1092872068422	1.29173505339131	0.986436059180936	2.71206728742173	-12.1761153934686	-12.3142061479458	779.110063592329	0.709521075677562	1.00178241675501	0.503392724697508	987.558389754464	1876.15606472866	0.987599410182671	0.0686717601543571	0.324780814252994	7.14137085864045e-08	0.990162720052548	0.994763098548397	370	45930	312	272	189	132	74	27	5	5	3	4	0	0	45179	45219	45302	45359	45417	45464	804	804	806	805	809	809
G6_SLEEPAPNO	50_60	UKBB	ST19_COMPLICATIO_OTHER_INTERNAL_PROSTHET_DEVICES_IMPLANTS_GRAFTS	-11.6721926757406	2.36709039899265	1.56954600688013	-11.5106184011753	2.65131376924402	-11.3502957705971	817.099279892295	0.581054182114232	1.00190046385536	872.649495424561	0.709707158510104	1550.20870913146	0.988602675549672	4.62549846986061e-05	0.117215515487506	0.989475868098374	0.000187130072610173	0.994158112525087	248	45735	205	165	127	83	66	22	5	6	3	2	2	0	44981	45021	45059	45103	45120	45164	792	791	794	795	795	797
G6_SLEEPAPNO	50_60	UKBB	ST19_COMPLICATIO_PROCED_NOT_ELSEW_CLASSIFIED	1.59881280478476	1.41086961037994	1.38282279525425	1.09390459982596	1.58157742461113	-11.1612029523728	0.504337779736081	0.412445534149244	0.503426713796209	0.709699072741723	0.580221889457755	518.94936156235	0.00152374411440244	0.000624506303892861	0.00601760669679907	0.12322822115373	0.00641429739762165	0.982840975105937	1064	46540	844	728	531	391	260	127	15	13	8	4	3	0	45919	46035	46232	46372	46503	46636	826	828	833	837	838	841
G6_SLEEPAPNO	50_60	UKBB	ST19_COMPLICATIO_SURGI_MEDICAL_CARE_NOT_ELSEW_CLASSIFIED	0.899885787976348	1.16618454280972	1.64910714446264	1.54436492036046	1.8039127514039	-11.3773676706378	0.504047528556023	0.338022504034455	0.321200566569959	0.412215184126111	0.381901665636799	437.80318751371	0.0742095377838533	0.000560544142679757	2.83350435066438e-07	0.000179317732970142	2.31819261144018e-06	0.979267386369461	1919	47500	1563	1322	944	678	438	198	27	26	19	11	7	0	46950	47191	47569	47835	48075	48315	879	880	887	895	899	906
G6_SLEEPAPNO	50_60	UKBB	ST19_FRACT_FEMUR	-11.5014618215455	-11.5142036052255	-11.5862572549369	2.22248583387353	-11.6379197650111	-11.7229558605285	843.324184777541	682.931432276174	837.011033799501	1.0014859088256	1272.49105386586	2465.35840352683	0.989118592229405	0.986548327367284	0.988955700475282	0.0264739151965665	0.992702827243635	0.996206016039545	140	49153	125	96	63	46	22	6	1	1	1	1	0	0	48183	48212	48245	48262	48286	48302	984	984	984	984	985	985
G6_SLEEPAPNO	50_60	UKBB	ST19_FRACT_FOOT_ANKLE	-12.0061932480984	-12.0523094228961	-12.1255297503068	-12.0852756077515	-12.1205917610275	-12.0431983968933	1342.54518165951	1046.49024133977	1180.62200119549	1328.09644476991	1474.99090845508	2664.8951832917	0.992864725394733	0.990811057139809	0.99180550346685	0.992739592230486	0.993443536403293	0.996394211143497	100	49221	83	68	52	43	24	11	0	0	0	0	0	0	48247	48262	48278	48287	48306	48319	991	991	991	991	991	991
G6_SLEEPAPNO	50_60	UKBB	ST19_FRACT_FOREA	0.763890851825501	-12.0051006876453	0.576274615991729	0.865862378884376	1.00666657525417	2.06003179222543	1.00189073465384	449.777352420602	1.00150532703282	1.00166641931773	1.00148144114484	1.00180500150094	0.445791914096168	0.978706025953564	0.565015098689083	0.387356172367944	0.314811404702455	0.0397516691007163	571	48736	484	412	282	205	131	51	2	2	2	3	2	1	47829	47901	48031	48108	48182	48262	992	992	992	991	992	993
G6_SLEEPAPNO	50_60	UKBB	ST19_FRACT_LOWER_LEG_INCLU_ANKLE	-12.4486083166187	0.419931290015722	1.73100297604681	2.01435012133185	-12.4981834302577	-12.5241177676859	829.058815302574	1.00177778013678	0.580329495870851	0.580161269821017	852.226668349834	1258.70976320207	0.988019934201074	0.675080152244701	0.00285630754038541	0.000516496201253838	0.988299180809876	0.992061207742329	461	48456	359	317	246	189	127	60	4	6	5	3	0	0	47601	47643	47714	47771	47833	47900	953	951	952	954	957	957
G6_SLEEPAPNO	50_60	UKBB	ST19_FRACT_LUMBAR_SPINE_PELVIS	-11.6334435747046	-11.6206184809005	1.81494898936166	-11.6511023562244	-11.7001603804434	3.71503237341946	960.541694301896	748.450979452931	1.00168742343077	981.253944007653	1057.48274723116	0.709229830818261	0.990336787926163	0.987612362304682	0.0700029536012009	0.990526390940555	0.991172256106949	1.62218827527013e-07	134	49135	112	91	72	48	28	14	0	1	3	2	2	2	48163	48184	48203	48227	48247	48261	994	993	991	992	992	992
G6_SLEEPAPNO	50_60	UKBB	ST19_FRACT_RIBS_STERNUM_THORACIC_SPINE	1.48575904514541	-12.1871518481919	1.25442629888064	-12.2674280700453	-12.2061617406878	-12.0789469336516	1.00224528845783	727.102826018101	1.00191108169458	981.05539925264	1025.24221456542	2080.7325424886	0.138225767299521	0.986627084004325	0.210557635279735	0.990023258218069	0.990500900383258	0.995368193200275	234	49172	192	155	120	86	56	21	2	1	1	0	0	0	48216	48253	48288	48322	48352	48387	996	997	997	998	998	998
G6_SLEEPAPNO	50_60	UKBB	ST19_FRACT_SHOUL_UPPER_ARM	1.29135112544056	0.743343938298664	0.911306387934687	1.2116523892658	-11.1595993902025	-11.196836140516	1.00220653689597	1.00170851998688	1.00168129060193	1.00148649086154	535.352696802231	950.313451154487	0.197569191059598	0.458041237622015	0.36294023800332	0.226334939261726	0.983369043792177	0.990599337534845	288	49044	239	204	164	117	71	27	3	2	1	1	0	0	48096	48131	48171	48218	48264	48308	994	995	996	996	997	997
G6_SLEEPAPNO	50_60	UKBB	ST19_FRACT_SKULL_FACIAL_BONES	-12.1049174861484	1.15549829939698	1.3427306136194	-12.0992009568227	-12.0421459968895	-12.035588833925	1061.73266825691	1.00199293699057	1.0018755853618	921.877381406919	1012.02541429172	1370.23808391144	0.990903437536407	0.248828285323119	0.18017483151991	0.989528446304421	0.990506151817466	0.992991811317807	198	48056	151	136	118	89	59	27	2	2	1	0	0	0	47160	47175	47193	47222	47252	47284	941	941	942	943	943	943
G6_SLEEPAPNO	50_60	UKBB	ST19_FRACT_WRIST_HAND_LEVEL	1.21857061121506	0.583871610416853	1.40869515661809	-12.3196122529	-12.3395403667749	-12.3396348232976	1.00239390574866	1.00180616252621	0.709875092789743	762.02239815065	779.561434152439	1256.39044018635	0.224114301947542	0.560015190290127	0.0472082811889903	0.987101166245919	0.987370953468699	0.992163705237336	326	48363	240	218	194	150	109	49	4	3	2	0	0	0	47483	47505	47529	47573	47614	47674	962	963	964	966	966	966
G6_SLEEPAPNO	50_60	UKBB	ST19_INJURI_ABDOMEN_LOWER_BACK_LUMBAR_SPINE_PELVIS	-12.2484774994255	-12.2411743227092	1.09721816903705	-12.2650605151755	-12.2951172648212	3.09039448559771	920.193929091699	693.31333712284	1.00161519705456	935.026462984713	947.09056736784	0.709233720232916	0.989379866349821	0.985913242912949	0.273320063211835	0.989534176649888	0.989642164084757	1.31633999812126e-05	267	49250	223	187	148	100	66	30	0	1	3	2	2	2	48298	48334	48373	48421	48455	48491	996	995	993	994	994	994
G6_SLEEPAPNO	50_60	UKBB	ST19_INJURI_ANKLE_FOOT	-12.0277312166134	1.16186250254216	1.52587595402768	-12.0790973961111	-12.1437400841651	-12.1555453846898	973.619174139024	1.00177337399261	1.00171819746021	983.648976941005	1083.27772134078	2046.61335386951	0.990143479911739	0.24612790933165	0.127693996693898	0.99020231471684	0.991055756435298	0.995261115173125	197	49298	167	142	96	80	48	15	2	2	1	0	0	0	48330	48355	48401	48417	48449	48482	996	996	997	998	998	998
G6_SLEEPAPNO	50_60	UKBB	ST19_INJURI_ELBOW_FOREA	0.53543843337542	-0.026055905398855	0.315246752292707	0.641170880649685	0.804534422647862	1.85419025827427	1.00186920097888	1.00148269232967	1.00147578141675	1.00164780471248	1.00148216011914	1.00167900117548	0.5930375252125	0.979243516024874	0.752927025597465	0.522097126416358	0.421776083946056	0.0641577156495496	696	48833	586	504	357	253	157	65	3	3	2	3	2	1	47945	48027	48174	48278	48374	48466	995	995	996	995	996	997
G6_SLEEPAPNO	50_60	UKBB	ST19_INJURI_HEAD	1.11514718474416	1.2021900176925	1.51078617135075	0.398029138896113	0.402802120806556	1.1258656465428	0.709854867404744	0.503318858232951	0.503259871160525	1.00156479521026	1.00133214706707	1.00128152891819	0.116194040457522	0.0169161261100032	0.00268212108986025	0.691067149485568	0.687488095268713	0.26083291377766	749	48710	581	512	381	286	204	108	11	10	6	3	2	1	47896	47965	48096	48191	48273	48369	971	972	976	979	980	981
G6_SLEEPAPNO	50_60	UKBB	ST19_INJURI_HIP_THIGH	-13.075408530963	-13.0736237970901	-13.1395192026626	1.58148819924674	-13.1961314963774	-13.2318495642247	1436.8435528904	1131.05219947282	1332.42745291004	1.00156172303506	1792.49187775382	2904.01736191686	0.992739277297971	0.990777604861077	0.992131917149046	0.114330964196223	0.994126113145992	0.996364535527052	241	49276	206	164	118	87	50	20	1	1	1	1	0	0	48318	48360	48406	48437	48474	48504	992	992	992	992	993	993
G6_SLEEPAPNO	50_60	UKBB	ST19_INJURI_KNEE_LOWER_LEG	0.494067301301809	1.00050346559974	1.24639668171526	1.77914034271394	1.11928472914537	1.11843216613718	1.00224458478034	0.580292553571712	0.580318473961568	0.503268796887995	0.709147861832368	1.00143793274116	0.622040279287444	0.084683237419077	0.031731199625732	0.000407514151418257	0.114484836126378	0.264068624879364	735	48685	564	508	388	308	209	101	9	11	9	7	3	1	47880	47936	48056	48136	48235	48343	967	965	967	969	973	975
G6_SLEEPAPNO	50_60	UKBB	ST19_INJURI_SHOUL_UPPER_ARM	0.897332439184138	1.01455760588178	0.525566675468545	0.805522264763221	-11.6671791928008	1.84999258802926	1.00211985766139	0.709417484724899	1.00173670900755	1.00156473177916	541.794100992732	1.00142050596331	0.370555000796762	0.152680367267189	0.599822696393971	0.421244635030332	0.982819409254438	0.0646937671994411	439	49155	352	301	241	176	114	49	4	3	1	2	1	1	48242	48293	48353	48418	48480	48545	996	997	999	998	999	999
G6_SLEEPAPNO	50_60	UKBB	ST19_INJURI_THORAX	1.20047544333175	-12.1245251585503	0.966268186730989	-12.2016347943673	-12.1600261185419	-12.0819302615509	1.00210478340398	606.395323345059	1.00171327405214	831.419129474213	870.202494773443	1493.68057662621	0.230934921743412	0.984047820744225	0.334737414938733	0.988290927859577	0.988850892280349	0.993546223568142	315	49233	260	211	160	115	74	32	2	1	1	0	0	0	48290	48339	48390	48435	48476	48518	996	997	997	998	998	998
G6_SLEEPAPNO	50_60	UKBB	ST19_INJURI_WRIST_HAND	0.264928855602423	1.26786748195603	1.24340169943254	0.10382202282566	0.09392954215964	-11.3167405420381	1.00216709426775	0.451121580773902	0.503528010425252	1.00172455838025	1.00155415062614	453.448346098222	0.791505634844243	0.00494679012836968	0.0135347629831832	0.91745243699882	0.925280910198966	0.980089208876473	828	48688	619	559	469	363	268	125	10	9	4	1	1	0	47910	47970	48060	48166	48261	48404	977	978	983	986	986	987
G6_SLEEPAPNO	50_60	UKBB	ST19_INJURY_MUSCLE_TENDON_WRIST_HAND_LEVEL	-12.7357022140716	-12.7454424637603	-12.7119718538108	-12.7312966584163	1.93458500064212	-12.8374291564347	1841.50716174258	1299.35793929654	1331.09536572758	1491.08435922141	1.00186500930503	2017.21864970732	0.99448194426039	0.992173651017149	0.992380311606932	0.993187520507127	0.0534850684401372	0.994922356389978	112	48263	80	76	73	57	40	24	0	0	0	0	1	0	47333	47337	47340	47356	47373	47389	962	962	962	962	961	962
G6_SLEEPAPNO	50_60	UKBB	ST19_INJURY_OTHER_UNSPE_INTRAT_ORGANS	-12.1946015646949	-12.150920134122	-12.1543149883364	-12.3126535441623	-12.2924614769186	-12.1978091324632	1332.43829553681	1018.24345008762	1111.13000677895	1403.95526034611	1611.59889863862	2839.29309337322	0.992697786818823	0.990478896298787	0.991272356228988	0.993002661472205	0.993914199039589	0.996572240580648	115	49016	93	76	64	40	26	11	0	0	0	0	0	0	48050	48067	48079	48103	48117	48132	988	988	988	988	988	988
G6_SLEEPAPNO	50_60	UKBB	ST19_INJURY_POISO_CERTA_OTHER_CONSE_EXTER_CAUSES	0.913491071704583	0.974477180952119	1.24723256264877	0.90343078695173	1.05197748225285	0.604110579682922	0.32353692581136	0.237643584756781	0.237643743411824	0.32209344571127	0.307133061594052	0.580155948981172	0.00475094974953264	4.12111060644439e-05	1.53484970884176e-07	0.00503366135762401	0.000614455090798767	0.297740983147225	5220	43704	4112	3584	2782	2087	1437	659	48	50	37	22	14	3	44001	44529	45331	46026	46676	47454	763	761	774	789	797	808
G6_SLEEPAPNO	50_60	UKBB	ST19_INTRACRATRAUMA	6.24197711244471	5.69086938283173	-12.0210810397759	-11.7521548650144	-11.6221925448058	-11.6568951944534	1.16829539261303	1.16261484327968	8698.38068277085	10290.6837910963	9820.43415430544	14015.6298613068	9.15180558501124e-08	9.83617576267711e-07	0.998897331323785	0.9990888009898	0.999055727508193	0.999336394031356	110	20915	89	72	46	32	20	11	2	1	0	0	0	0	20926	20943	20969	20983	20995	21004	8	9	10	10	10	10
G6_SLEEPAPNO	50_60	UKBB	ST19_INTRACR_INJURY	2.41807095889939	1.81820902754219	-11.7630683510173	-11.7033049848345	-11.6772119391281	-11.7152269512623	1.00224624154424	1.00176674830969	1091.66569427987	1295.28091119881	1463.95208945761	1905.77582834888	0.0158369515220354	0.069523544479647	0.991402689436815	0.992790938841804	0.993635742324844	0.995095257426629	110	48052	89	72	46	32	20	11	2	1	0	0	0	0	47129	47146	47172	47186	47198	47207	942	943	944	944	944	944
G6_SLEEPAPNO	50_60	UKBB	ST19_OPEN_WOUND_HEAD	1.99048313841906	1.76613590446378	1.59711910852273	-12.6506100311615	-12.6461739002251	-12.5742097911437	0.709920786619341	0.580466581260716	0.709510408299812	1083.26686515422	1073.51976843599	1611.2749170815	0.00505026260993972	0.00234532750941941	0.02438453942867	0.990682354157715	0.990601054736829	0.99377346105404	303	48210	232	212	170	117	79	41	7	5	2	0	0	0	47332	47352	47394	47447	47485	47523	942	944	947	949	949	949
G6_SLEEPAPNO	50_60	UKBB	ST19_OPEN_WOUND_WRIST_HAND	-11.6895600990696	1.80178457392377	1.75763679070677	0.9405624362895	1.07046653634073	-11.6623440138828	563.086725917135	0.503382845016313	0.580216327938904	1.00153690067969	1.0014527064531	911.655108381506	0.983437276702564	0.000344446781036838	0.0024513866766377	0.347669597076391	0.285108549783599	0.989793343605632	373	48437	291	257	207	151	106	41	7	7	3	1	1	0	47539	47573	47623	47679	47724	47789	973	973	977	979	979	980
G6_SLEEPAPNO	50_60	UKBB	ST19_OTHER_UNSPE_EFFEC_EXTER_CAUSES	3.57626117869629	2.25539967569911	-11.3331105444051	1.99998136919274	-11.379882770051	-11.0603637032438	0.504806752013382	0.71024566809552	717.527306092017	1.00168640154801	808.397316964219	1608.43283798757	1.39631580991277e-12	0.00149567955626731	0.98739819670799	0.0458671008489343	0.988768477206772	0.994513402313912	140	49347	106	93	76	60	40	15	7	3	1	1	0	0	48380	48393	48410	48426	48446	48471	994	998	1000	1000	1001	1001
G6_SLEEPAPNO	50_60	UKBB	ST19_OTHER_UNSPE_INJURI_HEAD	-11.8219618614261	-11.8044368247062	2.15308516421958	-11.7789220529158	-11.7077476878146	2.72965621069803	1180.64957162512	873.594826635834	1.00154884604012	1130.19318109576	1026.736691531	1.00163509982	0.9920108358524	0.989218925074424	0.0315745579458571	0.991684563248678	0.990902021165211	0.00642625009159416	114	48012	83	72	50	45	37	26	1	1	1	1	1	1	47102	47113	47135	47140	47148	47159	940	940	940	940	940	940
G6_SLEEPAPNO	50_60	UKBB	ST19_POISO_DRUGS_MEDICAM_BIOLO_SUBST	2.3970575828576	1.75008488969916	1.94674325458543	2.326652955671	2.74494281896824	-10.0056525235997	0.710340809860888	0.709647319793403	0.709455918781297	0.709540452928988	0.580430883651394	510.239537727581	0.000739451805852351	0.0136580494089089	0.00606965247515038	0.00104139321321031	2.25465391545138e-06	0.984354712925917	253	49109	178	157	136	97	76	41	6	7	7	5	3	0	48195	48216	48237	48276	48297	48332	983	982	982	984	986	989
G6_SLEEPAPNO	50_60	UKBB	ST19_SEQUEL_INJURI_POISO_OTHER_CONSE_EXTER_CAUSES	1.60511520034219	-11.5483578448424	1.29165689459139	-11.5362211456254	1.35863694658446	1.99223427634465	1.00232066913299	532.407037280457	1.00201224404704	653.508921402652	1.00167995762504	1.00144454602766	0.109288599909157	0.982694567703289	0.197376190479893	0.985915885140164	0.174985187259711	0.0466614203591977	246	49200	174	158	130	110	84	45	3	2	2	1	2	1	48279	48295	48323	48343	48369	48408	990	991	991	992	991	992
G6_SLEEPAPNO	50_60	UKBB	ST19_SUPERF_INJURY_HEAD	-11.7316105729824	1.62624869153645	-11.7432828891664	-11.7739680650048	1.65671970971117	2.51305424819121	721.547044863221	0.709339530265326	730.118013030287	835.0691356548	1.00132728526449	1.00163964106636	0.987027791715798	0.0218696727737611	0.987167307245849	0.988750684590788	0.0980211550495744	0.0121093884373737	255	48238	214	175	107	79	53	27	3	3	2	2	2	1	47318	47357	47425	47453	47479	47505	958	958	959	959	959	960
G6_SLEEPAPNO	50_60	UKBB	ST19_TOXIC_EFFECT_ALCOHOL	2.68774678801844	1.92631476703635	2.09301704914118	3.12172744493485	2.51931384240112	3.32373110104649	1.00287876806946	1.00237789222079	1.00162889891403	0.709466524129828	1.00186704642945	1.00204475962493	0.00736152107157506	0.0546378438423599	0.0366525525961104	1.08198339029899e-05	0.011916110359901	0.000910063124460674	106	49303	71	71	61	45	33	18	4	4	4	3	2	1	48335	48335	48345	48361	48373	48388	999	999	999	1000	1001	1002
G6_SLEEPAPNO	50_60	UKBB	ST19_TOXIC_EFFEC_SUBST_CHIEF_NONME_SOURCE	2.4441592718692	1.69960733598987	1.81448426364209	2.85720494106082	2.83340174447907	2.97598577969817	1.00259847709401	1.00212934200369	1.00166690001474	0.70953360852006	0.709485713175828	1.00178215682284	0.0147759399470759	0.0898866412764648	0.0700689434560354	5.65224549680735e-05	6.50777683733706e-05	0.00297130052193987	133	49325	89	88	78	58	44	23	4	4	5	4	3	1	48364	48365	48375	48395	48409	48430	1001	1001	1000	1001	1002	1004
G6_SLEEPAPNO	50_60	UKBB	T1D_WIDE	2.68373773258939	2.84302029760669	1.72255712476722	-11.3595961474854	3.33184580229793	-11.4087429247929	0.711213681602536	0.505045599117003	1.00250632450278	808.536127243033	0.581337207097136	1488.09537291045	0.000160997813708945	1.81010776476452e-08	0.0857509100096627	0.988790422707904	9.96356482509351e-09	0.99388293866787	200	42511	156	135	103	71	43	20	8	7	3	3	3	0	41959	41980	42012	42044	42072	42095	588	589	593	593	593	596
G6_SLEEPAPNO	50_60	UKBB	T2D	1.81934487809412	2.37378230583464	1.99435067307037	1.86300703628131	2.12195471980342	1.56060506535326	0.32311238788463	0.195754456459416	0.274336648136473	0.359021988227832	0.338532041417942	0.709512664557577	1.79492706949932e-08	7.66102938174259e-34	3.60232857861206e-13	2.11293821194129e-07	3.65465980237186e-10	0.0278391899058789	1823	44418	1515	1255	892	586	367	151	59	54	29	18	11	2	43947	44207	44570	44876	45095	45311	720	725	750	761	768	777
G6_SLEEPAPNO	50_60	UKBB	T2D_INCLAVO	1.79525608815251	2.3356977471901	1.95457444808976	1.82652147948279	2.07735924520927	1.51460671320987	0.322605931491289	0.194846607231312	0.273689079382024	0.358522263809186	0.338007084733767	0.709258730211788	2.62366485194617e-08	4.13852821915634e-33	9.22592631643465e-13	3.49509437260699e-07	7.95091397433616e-10	0.0327219510033792	1823	47356	1515	1255	892	586	367	151	59	54	29	18	11	2	46785	47045	47408	47714	47933	48149	820	825	850	861	868	877
G6_SLEEPAPNO	50_60	UKBB	T2D_WIDE	1.89535225662594	2.34699464335372	1.96898452316072	1.85128041723321	2.21353252904444	1.54037447538716	0.308829585883206	0.195886060034351	0.2744184056721	0.35911755346833	0.321781474817128	0.709546261799645	8.39829372061203e-10	4.44600890830282e-33	7.22446905927898e-13	2.53520034063408e-07	6.02771005820835e-12	0.0299365484370152	1858	44140	1540	1286	916	597	377	155	60	54	29	18	12	2	43689	43943	44313	44632	44852	45074	709	715	740	751	757	767
G6_SLEEPAPNO	50_60	UKBB	THYROID_DISORDER_IBD	3.93767879503363	4.10723626016253	-13.0229951545817	4.1682998540181	4.03268087970886	-13.0660825459652	1.05373015649151	0.774734504644028	4805.80390572333	1.05603728742288	1.04762737068523	7914.20107175418	0.000186306787734726	1.14870250675118e-07	0.997837857254277	7.90988079813328e-05	0.000118433315410721	0.99868271974605	266	21098	215	175	118	87	69	31	4	3	1	1	1	0	21128	21168	21225	21256	21274	21312	17	18	20	20	20	21
G6_SLEEPAPNO	50_60	UKBB	THYROTOXICOSIS	4.83639608462052	4.99423111162592	-13.0072477070561	-13.0143027597643	-13.0138339683183	-13.019134983948	1.07303633924105	0.795404658971951	6923.43639912516	8245.24184985962	7803.62203881277	12087.4669289202	6.56867793128782e-06	3.41073863110464e-10	0.998500993521066	0.99874061827184	0.998669395783705	0.999140616900851	189	20987	154	129	87	63	47	20	3	2	0	0	0	0	21009	21034	21076	21100	21116	21143	10	11	13	13	13	13
G6_SLEEPAPNO	50_60	UKBB	TONGUEABNORMALITY	-11.9821631323437	-11.9624919583628	1.30481559231133	-11.9945290983073	-12.0272763605303	-12.0749007409036	937.844551915399	685.848937278026	1.00143454206891	929.980008424606	955.108777878844	1587.4773356316	0.989806282011556	0.986084102198465	0.192593040570194	0.989709473140699	0.989952846498764	0.99393107305718	208	49236	168	149	118	85	57	24	1	1	1	0	0	0	48281	48300	48331	48364	48392	48425	994	994	994	995	995	995
G6_SLEEPAPNO	50_60	UKBB	ULCERNAS	-12.6402031586097	2.14396335787371	1.3208337697045	-12.6168318927064	-12.6483501924788	-12.5685536165958	1292.74366889016	0.58093420015731	1.00208444241486	1198.86646308074	1097.39835386211	2057.03709801079	0.99219855994125	0.000223774777269461	0.187474761876781	0.991603243677179	0.990803977546833	0.995124933577612	229	46744	178	167	127	102	78	33	4	4	1	0	0	0	45913	45924	45964	45989	46013	46058	878	878	881	882	882	882
G6_SLEEPAPNO	50_60	UKBB	VIRALPNEUMONAS	-10.7739308690397	2.33189182390492	-10.0783279155617	NA	NA	NA	617.919739439386	1.00232412220957	9053.85785850563	0	0	0	0.98608894163506	0.0199927030116225	0.999111832689719	NA	NA	NA	119	42537	118	87	1	0	0	0	1	1	0	0	0	0	41793	41824	41910	41911	41911	41911	744	744	745	745	745	745
G6_SLEEPAPNO	50_60	UKBB	VIT_DEF	1.96634193146171	2.78199443544904	1.22153932067085	-12.0676395485298	-12.0806307434534	-12.0518767186811	0.711726979972026	0.385176952431986	1.00277629059124	983.095124985237	1074.50919209636	2076.13881578495	0.00573121546529148	5.0987894568296e-13	0.223164179139033	0.990206093757175	0.991029629375311	0.995368348068087	522	44356	437	370	254	164	96	34	10	8	1	0	0	0	43884	43951	44067	44157	44225	44287	547	549	556	557	557	557
G6_SLEEPAPNO	50_60	UKBB	VOCALCORDDYS	-13.3172070020227	2.92424220254044	-13.2397415979327	-13.2474314660913	-13.2452121700391	-13.215334485571	3917.23050993204	1.01271913795245	3983.29287613545	4364.77988831205	4931.02874035449	8102.59998961398	0.99728747813914	0.00388297480473617	0.997347981610318	0.997578364756117	0.99785680876281	0.998698651458732	138	22878	117	94	65	51	30	13	1	1	0	0	0	0	22805	22828	22857	22871	22892	22909	93	93	94	94	94	94
G6_SLEEPAPNO	50_60	UKBB	VWXY20_ACCIDENTS	0.527640159124156	1.28752543943152	1.09544190505945	0.287120535406066	0.325051332076927	0.844941723845368	0.451921597397417	0.236834073559715	0.294693697643874	0.503429303181211	0.50315672868595	0.579915070246895	0.242989134114906	5.43669509974224e-08	0.000201425413155003	0.568454299957334	0.518263800287288	0.145113778197595	3479	46033	2736	2374	1842	1376	958	438	37	35	19	10	7	3	45874	46236	46768	47234	47652	48172	865	867	883	892	895	899
G6_SLEEPAPNO	50_60	UKBB	VWXY20_COMPLICATIO_MEDICAL_SURGI_CARE	1.30537796698387	1.8049849831308	1.88454726883825	1.5658097669512	1.76383568572832	-12.4441182186745	0.383189791192006	0.236486972225269	0.273355994087761	0.382337434079009	0.357743777436225	703.145854170111	0.000657751702380013	2.30258299087137e-14	5.42017093025885e-12	4.21511300067215e-05	8.20429042884083e-07	0.98587995441623	2322	47292	1872	1520	1079	775	518	240	42	40	25	13	8	0	46835	47187	47628	47932	48189	48467	865	867	882	894	899	907
G6_SLEEPAPNO	50_60	UKBB	VWXY20_DRUGS_MEDICAM_BIOLO_SUBST_CAUSI_ADVER_EFFEC_THERAPE_USE	2.27392276200228	2.16114350677725	1.69544762471667	1.71952883920154	1.96355876496609	2.46328652994468	0.452180006101151	0.382894898197715	0.580486036439673	0.709533942670207	0.709360308075035	1.00149794025658	4.93559151877234e-07	1.65930615347472e-08	0.00349203359871884	0.0153733441577103	0.00563893970551426	0.013909109246938	691	45566	588	425	294	196	118	45	15	13	7	4	3	1	44867	45030	45161	45259	45337	45410	787	789	795	798	799	801
G6_SLEEPAPNO	50_60	UKBB	VWXY20_EXTER_CAUSES_MORBIDI_MORTA	0.895110494081667	1.40099849051951	1.31859094926343	1.03511039214105	0.975022470594174	0.190943403496346	0.323617381831507	0.195978550890146	0.232197783553966	0.307890523642647	0.32179902738649	0.709431339236237	0.00567567003255828	8.7581982565167e-13	1.35690178627156e-08	0.000773960969734776	0.00244625667907546	0.787814300062768	5486	43731	4306	3672	2837	2101	1470	696	60	60	39	22	12	2	44111	44745	45580	46316	46947	47721	740	740	761	778	788	798
G6_SLEEPAPNO	50_60	UKBB	VWXY20_OTHER_EXTER_CAUSES_ACCIDENTAL_INJURY	0.490686642140593	1.30887447123231	1.30458184349677	0.224282158338646	0.558489498735676	1.05583017360877	0.50413107305124	0.256786181574392	0.294577648016126	0.580346791965746	0.503202179945918	0.579915220250601	0.330388582845701	3.44827902296447e-07	9.48239492834329e-06	0.699154315226381	0.267054625456993	0.0686581027047495	2942	45761	2338	2001	1530	1124	782	353	34	32	19	9	7	3	45474	45811	46282	46688	47030	47459	857	859	872	882	884	888
G6_SLEEPAPNO	50_60	UKBB	VWXY20_OTHER_MEDICAL_PROCED_CAUSE_ABNORMAL_REACTION_PATIENT_COMPLICATION_WO_MENTION_MISAD_TIME_PROCED	-11.5681864588807	2.19350624698792	1.54403919010034	-11.4869965975057	2.34445834024936	-11.4714652495136	684.385474495005	0.579976225820624	1.00146553386218	822.403187497547	1.00128335326025	1698.90461604267	0.986513977560409	0.000155534390680767	0.123127146457031	0.988855832069006	0.0192088223017149	0.994612507744838	237	49293	210	158	99	66	37	11	5	5	2	1	1	0	48332	48384	48443	48476	48505	48531	983	983	986	987	987	988
G6_SLEEPAPNO	50_60	UKBB	VWXY20_SEQUEL_EXTER_CAUSES_MORBIDI_MORTA	2.03937949007926	-11.5697886455732	-11.5229459250873	1.99125076512954	2.06350404787095	-11.560581136088	1.00202265653039	669.106205820102	770.736937748839	1.0020323388041	1.00187592534225	1159.9775795518	0.0418244318365677	0.986204139710202	0.988071626381585	0.0468989000877687	0.0394329390058957	0.992048245870497	149	49293	108	101	81	61	45	24	3	2	2	2	1	0	48338	48345	48365	48385	48401	48422	993	994	994	994	995	996
G6_SLEEPAPNO	50_60	UKBB	VWXY20_SUICI_OTHER_INTENTI_SELF_H	1.94665030528773	1.9110374108132	1.40533639377248	2.45270509254008	2.38131972063258	-10.5058834298191	1.00238555683564	0.709747848344726	1.00170640531502	0.709582202801458	0.709743176146262	640.273475665321	0.0521349803211333	0.00709061522495383	0.160634014264267	0.000547141328051034	0.000793119000088808	0.986908553337261	210	49166	141	131	113	85	72	42	5	6	5	4	2	0	48241	48251	48269	48297	48310	48340	989	988	989	990	992	994
G6_SLEEPAPNO	50_60	UKBB	VWXY20_SURGI_OPERA_OTHER_SURGI_PROCED_CAUSE_ABNORMAL_REACTION_PATIENT_COMPLICATION_WO_MENTION_MISAD_TIME_PROCED	0.843785971229182	1.6946136973322	1.66291699305896	1.54348853574627	1.55104204737915	0.9073350338495	0.580677592183378	0.294024882933686	0.358031234501864	0.450905207527827	0.450521371758769	1.00148129741906	0.146194383770323	8.23851195690626e-09	3.40712371210144e-06	0.000619138628331957	0.000575786018452849	0.364939563459148	1550	47948	1219	1029	749	553	379	183	25	24	14	9	6	1	47340	47530	47810	48006	48180	48376	914	915	925	930	933	938
G6_SLEEPAPNO	50_60	UKBB	VWXY20_SURGI_OTHER_MEDICAL_PROCED_CAUSE_ABNORMAL_REACTION_PATIENT_COMPLICATION_WO_MENTION_MISAD_TIME_PROCED	0.802017704367942	1.82819903609921	1.76816798496712	1.54565276251402	1.76128146390571	-11.4637307650631	0.58100223159143	0.273639454563613	0.338533634143057	0.451215223269449	0.412166744397381	492.617706394891	0.167462342319533	2.37235325520345e-11	1.76028248103533e-07	0.000613593763821593	1.9266538778306e-05	0.98143406503938	1720	46530	1370	1142	819	596	405	192	29	28	16	9	6	0	46019	46247	46570	46793	46984	47197	832	833	845	852	855	861
G6_SLEEPAPNO	50_60	UKBB	VWXY20_TRANSPO_ACCIDENTS	1.29397056003017	1.09688145022217	0.881641189546728	0.4220089092076	-12.2298128894706	-12.2365149071992	0.711404966785969	0.581194776702272	0.710397420061511	1.00202192974781	567.216715041799	872.475270705934	0.0689275316880446	0.0591217100321539	0.214585993581187	0.673640179539478	0.982798068832378	0.988809990859616	651	43450	487	451	378	296	204	98	5	5	2	1	0	0	42831	42867	42940	43022	43114	43220	778	778	781	782	783	783
G6_SLEEPAPNO	50_60	UKBB	VWXY20_UNSPE_FALL	-11.6325536898623	2.22661173674008	0.759336353060939	1.88340444123572	-11.6345500739493	2.29668764682651	529.556714610939	0.411930334050265	1.00152453489382	0.709208546846259	685.441356019477	1.00125661385925	0.982474608743739	6.46958886949327e-08	0.448342944975541	0.0079157454269236	0.986457510831733	0.0218016894944212	441	49057	366	285	203	137	85	33	9	9	4	3	1	1	48137	48218	48300	48366	48418	48470	986	986	991	992	994	994
G6_SLEEPAPNO	50_60	UKBB	WEIGHTLOSS	1.10895577047767	1.31626920976216	0.294196895155219	1.82803328563113	0.813587690503077	-10.2114324692961	0.70973407884772	0.503172407198764	1.00159271420679	0.580042220009715	1.00136595973315	413.585101106925	0.118171482225654	0.00889819939301306	0.768964940008173	0.00162405177461091	0.416517475028883	0.980302200014065	754	49045	622	497	365	235	156	69	9	7	5	4	1	0	48186	48311	48443	48573	48652	48739	982	984	986	987	990	991
G6_SLEEPAPNO	50_60	UKBB	Z21_ACQUI_ABSENCE_ORGANS_NOT_ELSEW_CLASSIFIED	1.94850371734602	2.03454526446225	2.56607375021458	2.26494265795457	2.21827651244567	-11.6513943143771	0.422870655284194	0.33194526616299	0.318251690905375	0.459195490677811	0.509967426920409	826.643954007051	4.06950365994923e-06	8.83448901877919e-10	7.44246824476457e-16	8.12191885412606e-07	1.36237142553249e-05	0.988754336389453	1913	29435	1621	1339	886	561	353	157	26	23	19	9	4	0	29454	29736	30189	30514	30722	30918	247	250	254	264	269	273
G6_SLEEPAPNO	50_60	UKBB	Z21_ARTIF_OPENI_STATUS	3.08755364918999	2.56789127676174	2.29293236771847	3.45666657503964	-12.2955835624665	-12.3967641653565	0.719194715294258	0.717655681984404	1.00759572895578	0.716741593219774	2036.82817316394	3032.68318563233	1.76218984592992e-05	0.000346013461270296	0.022867135781524	1.41591346703043e-06	0.995183493219292	0.996738479234394	282	26887	240	170	115	79	47	23	5	3	3	2	0	0	26766	26836	26891	26927	26959	26983	158	160	160	161	163	163
G6_SLEEPAPNO	50_60	UKBB	Z21_ATTN_ARTIF_OPENI	-12.1769051211076	-12.1512139225749	-12.0894715811568	-11.9754018553717	-12.0665206803873	-11.9921761035996	1347.49138891137	1065.41959461951	1185.38153932628	1527.73448749569	1719.27702541395	3561.01379436144	0.992789837144259	0.990900246391556	0.991862674435977	0.993745712701811	0.994400197657256	0.997313025270229	137	39098	120	95	76	47	26	9	0	0	0	0	0	0	38569	38594	38613	38642	38663	38680	546	546	546	546	546	546
G6_SLEEPAPNO	50_60	UKBB	Z21_CARRIER_INFECTIOUS_DISEA	2.83618745079478	2.71064727297225	2.43998866093424	-10.2745807810418	3.24139609330243	-10.388326396036	0.580654710599033	0.503019390210225	0.709214768318077	525.41371316036	0.709443823508959	800.680577087224	1.03710207238803e-06	7.09482142784567e-08	0.00058083636025737	0.984398186213773	4.9023059953166e-06	0.989648240581763	184	49097	152	110	73	45	23	12	11	8	4	2	2	0	48132	48174	48211	48239	48261	48272	986	989	993	995	995	997
G6_SLEEPAPNO	50_60	UKBB	Z21_DEPENDENCE_ENABL_MACHINES_DEVICES_NOT_ELSEW_CLASSIFIED	3.6410009283559	1.8471270119251	2.47143515194418	2.99869130641772	3.15852141410404	-8.5318555043266	0.509451446582221	1.00334894859161	1.00394000316449	1.00386328576724	1.00371271624118	770.112397134908	8.87564622823549e-13	0.0656271677502642	0.0138266435894836	0.00281590519630216	0.00165046323420497	0.991160645439926	157	26876	135	96	51	29	20	4	7	3	3	2	1	0	26553	26592	26637	26659	26668	26684	338	342	342	343	344	345
G6_SLEEPAPNO	50_60	UKBB	Z21_FACTO_INFLUENCI_HEALTH_STATUS_CONTACT_W_HEALTH_SERVI	1.31033775719525	1.00400169233565	1.21265917275708	1.2501574182034	1.39866191059706	0.944137366073451	0.190831682842849	0.169766853096225	0.174310326126915	0.210615196645392	0.202812925964654	0.38496224751553	6.58154880642529e-12	3.33891633332903e-09	3.47846419218524e-12	2.92519922133571e-09	5.33686257169053e-12	0.0141849501946959	14315	34504	11777	10408	8191	5006	3427	1570	128	112	90	58	34	7	36497	37866	40083	43268	44847	46704	417	433	455	487	511	538
G6_SLEEPAPNO	50_60	UKBB	Z21_FAMILY_HISTORY_OTH_SPECIFIC_DISORD	2.43967415328879	1.87417113626263	2.84993209842791	2.66442879616798	-12.1432184622246	-12.1227659246487	1.01016957101139	1.00855997175373	0.71815155834014	1.0083840666906	1664.98417079084	2838.34032685762	0.0157303077468575	0.0631314702676693	7.23485854286539e-05	0.00823509715581585	0.994180845196789	0.996592185135063	322	26936	266	232	173	112	74	27	4	3	3	1	0	0	26835	26869	26928	26989	27027	27074	153	154	154	156	157	157
G6_SLEEPAPNO	50_60	UKBB	Z21_FIT_ADJ_OTH_DEVICES	-12.4746870616659	-12.4747319503366	2.34643356722634	1.91358722711549	2.66163182453401	-12.1455233523404	940.021039870335	737.668515544533	0.581658988616279	1.00258726633119	0.710320924442388	1901.77417594529	0.98941186670819	0.986507596003857	5.48268052976467e-05	0.0563073806958705	0.000178902537191638	0.994904410936991	316	39511	266	221	143	90	63	29	3	4	4	1	2	0	38992	39037	39115	39168	39195	39229	566	565	565	568	567	569
G6_SLEEPAPNO	50_60	UKBB	Z21_FOLLOW__EXAM_TREAT_CONDI_OTH_MALIG_NEOPLASMS	0.484522318871902	1.94368031195796	-12.6145767878348	0.630386614564926	1.47293959298117	-12.611383191529	1.0025938952084	0.359239523021654	609.526445315742	1.00210633423869	0.709827466964454	1344.74803795386	0.62890491128775	6.28344942606414e-08	0.983488398753045	0.529308728455314	0.0379803203520882	0.992517348859577	807	42009	658	587	437	296	191	78	9	10	2	2	2	0	41467	41538	41688	41829	41934	42047	682	681	689	689	689	691
G6_SLEEPAPNO	50_60	UKBB	Z21_MEDICAL_OBSER_EVALU_SUSPECTED_DISEA_CONDI	1.49073244372879	1.94102475097406	0.700072100739235	0.414286722389184	1.87100864597115	1.365532071369	0.582236506669697	0.359787161966286	0.710056204901347	1.00221410834695	0.503599823524784	1.00170052797427	0.0104565137294747	6.85521848730304e-08	0.324163050116617	0.679334471726361	0.000202987898790908	0.172815111558418	895	42069	718	629	494	336	232	99	12	10	6	4	5	1	41514	41603	41738	41896	42000	42133	720	722	726	728	727	731
G6_SLEEPAPNO	50_60	UKBB	Z21_OTHER_MEDICAL_CARE	1.46707477877139	1.52467380295634	2.11061316014321	1.66506328640532	1.71851514685763	1.76408068489277	0.453426283848695	0.340579173393114	0.285885028503945	0.383953414590628	0.383548385639439	0.709970647841274	0.00121416718031796	7.58025086512082e-06	1.55071488928829e-13	1.44684914982899e-05	7.44441801519212e-06	0.0129652128276216	2151	40792	1671	1268	992	840	631	243	30	29	27	15	9	2	40620	41023	41299	41451	41660	42048	622	623	625	637	643	650
G6_SLEEPAPNO	50_60	UKBB	Z21_OTHER_ORTHOPA_FOLLOW__CARE	-12.9471538085288	-12.9451056242649	-13.0192862911046	-13.0051488132291	-13.0839042538295	-13.1434412647205	1842.45933151652	1308.95265737284	1494.34511805851	1574.60360881727	1551.20416603462	2008.73448064798	0.994393228151577	0.992109316183008	0.993048623116424	0.993410094187203	0.99327018219426	0.994779362761347	251	39059	177	167	144	119	92	57	0	0	0	0	0	0	38591	38601	38624	38649	38676	38711	542	542	542	542	542	542
G6_SLEEPAPNO	50_60	UKBB	Z21_OTHER_SPECIAL_EXAM_INVES_PERSONS_WO_COMPLA_REPOR_DIAGNOSIS	2.6301220484594	2.19424140686067	2.48094125136572	-10.6967268579862	-10.6708888321718	-11.0247984798295	1.00356268111044	1.00257010523192	1.00244170995903	880.569772709444	804.934346943028	1502.56925970947	0.00877275616195772	0.0286247304608043	0.0133274132796137	0.990307930638191	0.989422878892528	0.994145735706565	107	41236	90	75	49	33	23	11	3	2	1	0	0	0	40588	40603	40629	40645	40655	40667	662	663	664	665	665	665
G6_SLEEPAPNO	50_60	UKBB	Z21_PERSONAL_HISTORY_ALLERGY_DRUGS_MEDICAM_BIOLO_SUBST	1.24298946591241	2.09541669612027	1.82014139161892	1.61108745185459	2.06805180192702	1.48150340878261	0.418991527279417	0.222156448827221	0.290777678546631	0.387855364119934	0.32712326704575	0.712100148139113	0.00301090919122719	4.01703142577743e-21	3.8605610313801e-10	3.26947993876933e-05	2.5830921262517e-10	0.0374823913051795	3196	29993	2597	2245	1669	1105	730	325	52	50	28	15	12	2	30239	30591	31167	31731	32106	32511	301	303	325	338	341	351
G6_SLEEPAPNO	50_60	UKBB	Z21_PERSONAL_HISTORY_CERTA_OTH_DISEA	1.58680574481501	1.47395631083104	1.78306785622216	1.94946979678672	2.24886068738776	1.7369827522544	0.237376829613048	0.199898372479932	0.206287234747157	0.235632730060627	0.229764664186298	0.505103660169016	2.31312652002837e-11	1.66170366932262e-13	5.44608819734369e-18	1.30257071830872e-16	1.27193201040155e-22	0.00058416079592476	5594	33621	4692	3857	2714	1723	1070	425	88	78	62	42	25	4	33997	34832	35975	36966	37619	38264	438	448	464	484	501	522
G6_SLEEPAPNO	50_60	UKBB	Z21_PERSONAL_HISTORY_MALIG_NEOPLASM	1.64288314930598	0.866249664158132	1.99050155808626	-13.3554851731159	1.52688234259073	1.89787420091526	0.511692037392888	0.586115736499562	0.420636262959596	1126.97410663333	0.713820055189866	1.00482816047991	0.00132417921174347	0.139421202260883	2.22186246172863e-06	0.990544693139606	0.0324332580981888	0.0589246666210181	1988	29483	1716	1389	932	603	366	155	14	11	8	3	3	1	29509	29836	30293	30622	30859	31070	232	235	238	243	243	245
G6_SLEEPAPNO	50_60	UKBB	Z21_PERSONAL_HISTORY_MEDICAL_TREAT	1.83010749244506	1.94406315119221	1.84456795244157	2.06831899008626	1.55841534149217	2.03537627635847	0.289389396015503	0.222418137906417	0.287757583725703	0.342106918944329	0.505521276306792	0.711263639099239	2.54826676323802e-10	2.31920160103036e-18	1.4538091522496e-10	1.48646225619006e-09	0.00205070621503451	0.00421463179325174	2813	31525	2462	1940	1242	730	420	145	51	41	25	14	6	2	31451	31973	32671	33183	33493	33768	374	384	400	411	419	423
G6_SLEEPAPNO	50_60	UKBB	Z21_PERSONAL_HISTORY_OTH_DISEA_CONDI	1.28240915710193	1.98220360133201	1.67946247763511	1.83746389342529	1.68855232341415	0.710143792748689	0.389340143259948	0.225680569937266	0.301072366074706	0.344147448033246	0.387001221181751	1.00347468010353	0.0009884226521654	1.58850597578809e-18	2.4292457554525e-08	9.33698228643257e-08	1.2819094001661e-05	0.479141009736979	3305	30355	2720	2294	1662	1101	731	343	39	44	26	15	8	1	30581	31007	31639	32200	32570	32958	320	315	333	344	351	358
G6_SLEEPAPNO	50_60	UKBB	Z21_PERSONAL_HISTORY_RISK__NOT_ELSEW_CLASSIFIED	2.67938569491023	2.61161773510999	2.49016444625762	2.49923706589139	2.8460343262301	-11.4003521004674	0.424946363902139	0.350891890819486	0.422646043839535	0.512387827873772	0.459909995256809	923.902949943959	2.87761289268086e-10	9.85741838979492e-14	3.81910242866282e-09	1.07369332239109e-06	6.08388994390986e-10	0.99015488141344	1055	27703	827	704	541	365	245	113	22	17	14	9	5	0	27690	27813	27976	28152	28272	28404	219	224	227	232	236	241
G6_SLEEPAPNO	50_60	UKBB	Z21_PERSONS_ENCOUNTERI_HEALTH_SERVI_CIRCUMSTANC_RELATED_REPRODUCTION	-12.9326576578649	-12.9253863718032	-12.9466122214212	-12.9567901140559	1.1246035354794	-12.8965049438424	1854.85131205048	1220.01979807075	1099.97838481386	1007.93209333731	0.711416517832039	930.767162946781	0.994436921060139	0.991547044298546	0.990609212277769	0.989743616514849	0.113924962792006	0.98894504087125	399	48238	133	146	181	219	241	202	1	1	1	1	2	0	47523	47510	47475	47437	47415	47454	980	980	980	980	979	981
G6_SLEEPAPNO	50_60	UKBB	Z21_PERSONS_ENCOUNTERI_HEALTH_SERVI_EXAM_INVES	0.631241456969492	1.01679735363551	0.884596185782368	0.592887940956323	1.44527802684928	1.19204231199321	0.327817992097675	0.20836366675131	0.238954166480496	0.451171828467295	0.30659996014139	0.579925721977856	0.0541561946111265	1.06130614696016e-06	0.000213949460487087	0.188810286102917	2.43033682626476e-06	0.0398299053549618	6005	45809	5294	4875	3892	1366	937	403	52	49	32	15	14	3	45642	46061	47044	49570	49999	50533	826	829	846	863	864	875
G6_SLEEPAPNO	50_60	UKBB	Z21_PERSONS_ENCOUNTERI_HEALTH_SERVI_OTH_CIRCUMSTANC1	0.563994954989237	1.19794985903608	0.545894192046181	1.03615985574258	0.710685283962835	0.101806763306897	0.580898750098108	0.321546052626949	0.503390883431348	0.451023198766361	0.503059752354495	1.00147268006775	0.331597770806419	0.000194856265813077	0.278172413069991	0.0215985955133235	0.15773648366517	0.919028890640554	2040	47479	1552	1345	1051	806	623	347	19	18	13	10	5	1	47054	47261	47555	47800	47983	48259	894	895	900	903	908	912
G6_SLEEPAPNO	50_60	UKBB	Z21_PERSONS_ENCOUNTERI_HEALTH_SERVI_SPECIFIC_PROCED_HEALTH_CARE	1.4929340590312	1.04111326840381	1.56064127151363	1.37786635311184	1.0919697285437	1.13556025611209	0.244206643993693	0.237032618942181	0.217130995811182	0.2739420516493	0.321349882309473	0.503013929742655	9.75275878006204e-10	1.12168901378336e-05	6.5961174020844e-13	4.91060689243005e-07	0.000678627956172966	0.0239760665728639	5174	44454	4126	3384	2544	1872	1329	598	64	53	43	23	13	4	44667	45409	46249	46921	47464	48195	771	782	792	812	822	831
G6_SLEEPAPNO	50_60	UKBB	Z21_PERSONS_W_POTEN_HEALTH_HAZARDS_RELATED_COMMUNICAB_DISEA	2.63764130747307	2.27635742130822	2.07184518480601	-11.1887038781828	2.70832382609308	-11.2871855094042	0.503672197252711	0.502976437046908	0.70924711623873	699.128266150072	0.709296209534702	1080.26911565359	1.63365697526357e-07	6.01750072931808e-06	0.00348697730659819	0.987231365904984	0.000134360555467434	0.991663459538286	302	49316	253	193	114	69	41	20	12	8	4	2	2	0	48359	48419	48498	48543	48571	48592	994	998	1002	1004	1004	1006
G6_SLEEPAPNO	50_60	UKBB	Z21_PERSONS_W_POTEN_HEALTH_HAZARDS_RELATED_FAMILY_PERSONAL_HISTORY_CERTA_CONDI_INFLUENCI_HEALTH_STATUS	1.1249580633835	1.25758224647704	1.31186542081651	1.3227898663917	1.49856348297341	0.8995302156562	0.199273562193437	0.149661071495002	0.166632352658127	0.197334215455734	0.193599152599148	0.413211926621651	1.64898160478494e-08	4.35703908879579e-17	3.46753618392908e-15	2.03768623450234e-11	9.89894250421777e-15	0.0294863728628655	12919	39071	10562	9106	6822	4677	3072	1336	138	128	94	59	36	6	40751	42207	44491	46636	48241	49977	539	549	583	618	641	671
G6_SLEEPAPNO	50_60	UKBB	Z21_PRESENCE_CARDIAC_VASCULAR_IMPLANTNTS_GRAFTS	1.71885267678672	1.8008302094221	1.3450880868006	1.92473789543793	1.70705850429754	2.87074848494317	0.58728137445106	0.458466433324844	0.714368777422484	0.714172620507142	1.00452928486979	1.00556317720926	0.00342473627532316	8.56753602138113e-05	0.059713330046487	0.00703760065901257	0.0892510703973122	0.0043054942121874	770	27901	701	527	334	189	91	26	10	7	6	4	2	1	27725	27899	28092	28237	28335	28400	235	238	239	241	243	244
G6_SLEEPAPNO	50_60	UKBB	Z21_PRESENCE_OTH_DEVICES	-12.2051766054525	3.8981923270265	2.88351515247295	-12.1063957342929	3.29017804195904	-12.0047481724327	2327.52958314656	0.599796784130228	1.0129716240736	2080.75222134626	1.01033720103295	3778.74449265721	0.995816045726903	8.07544564509644e-11	0.00441902006807448	0.995357711675122	0.00112789052758949	0.997465193232933	185	26698	132	123	108	83	57	22	5	5	2	1	1	0	26591	26600	26615	26640	26666	26701	155	155	158	159	159	160
G6_SLEEPAPNO	50_60	UKBB	Z21_PRESENCE_OTH_FUNCTIONAL_IMPLANTNTS	1.93619303054849	1.86645593613435	2.24813021080548	1.77565330218115	3.3106748219544	2.53209652909287	0.458599798166643	0.389354589403656	0.418671955264572	0.713302547673885	0.388550196461976	1.00381021516064	2.42180002819038e-05	1.63718721093341e-06	7.88808773260682e-08	0.0127980136709792	1.5874995117203e-17	0.0116528814740282	1381	29678	1253	948	566	318	161	61	21	19	14	9	8	1	29513	29818	30200	30448	30605	30705	272	274	279	284	285	292
G6_SLEEPAPNO	50_60	UKBB	Z21_PREVIOUS_SUICIDE_ATTEMPT	2.624539465731	2.06345804586074	2.287889059638	2.56063367867077	2.58295541129514	-9.04653788122252	0.710252323769927	0.709644133083156	0.709449941096109	0.709581172590444	0.709081356672504	420.453877504725	0.000219695409916988	0.00364055116856236	0.00126026639542407	0.000307788545658648	0.000269815752552699	0.982833941127317	182	49365	131	114	90	72	55	23	7	5	6	4	2	0	48415	48432	48456	48474	48491	48523	994	996	995	997	999	1001
G6_SLEEPAPNO	50_60	UKBB	Z21_PROBL_RELATED_LIFESTYLE	0.700486471988123	1.09664670471783	0.650896986080422	1.12347062250101	0.800000973117273	-12.0898006380083	0.581038541143747	0.35849102527758	0.503499271946046	0.451139739270749	0.503149292103704	460.470534191194	0.227980784183363	0.00222030301249652	0.196098705115136	0.012763743454315	0.111837672831297	0.979053693106486	1795	47051	1342	1190	946	743	577	326	17	16	12	9	4	0	46617	46769	47013	47216	47382	47633	870	871	875	878	883	887
G6_SLEEPAPNO	50_60	UKBB	Z21_TOBAC_USE	0.741309590967713	0.822109330039615	0.954943405986754	1.43524631940136	1.13334501111812	0.473273131277504	1.00230735099356	0.709709055854416	0.709584067313794	0.580124917922647	0.579919629039402	1.00139145949243	0.459540880078133	0.246710977887575	0.178373768303043	0.0133598562342621	0.0506641020889472	0.636487517853449	640	48185	435	379	328	298	268	191	7	8	9	7	4	1	47442	47498	47549	47579	47609	47686	941	940	939	941	944	947
G6_SLEEPAPNO	50_60	UKBB	Z21_TRANSPLANTED_ORGAN_TISSUE_STATUS	-13.1387837286999	-13.1427857375162	-13.2008738737578	-13.1233578206598	-13.1703649995846	-13.3077656311582	3416.30508300824	2782.53182454659	3361.1169685286	4149.34686513782	4315.82648903361	8764.5063435974	0.996931419593007	0.996231350620342	0.996866295796055	0.997476492692811	0.9975651443333	0.998788516290624	134	26617	118	86	55	39	25	6	0	0	0	0	0	0	26482	26514	26545	26561	26575	26594	151	151	151	151	151	151
G6_SLEEPAPNO	60_70	UKBB	AB1_BACTINF_NOS	1.32404478539286	1.81791570919989	-11.2576535871035	-11.2148500389595	2.8212941383512	-11.5323773044853	1.00129031840137	0.708575974696107	623.669144841563	716.925230829995	0.709088941181612	1552.94453021636	0.186055442099498	0.0103000381611883	0.985598421364589	0.987519213459932	6.92758637460351e-05	0.994074855187078	261	59735	214	136	82	60	43	12	5	4	2	2	2	0	58704	58782	58836	58858	58875	58906	1073	1074	1076	1076	1076	1078
G6_SLEEPAPNO	60_70	UKBB	AB1_BACT_INTEST_OTH	1.7544311905879	2.01612579091208	1.60843281460676	1.32066967254586	-11.4163515941255	-11.1993827910706	0.708965024782263	0.502371901342598	0.708736870151748	1.00116750963537	587.063083094975	960.499217616397	0.0133371599922041	5.98976435560378e-05	0.0232418381655697	0.187125796961605	0.984484875894345	0.990696908459549	453	58861	347	249	196	133	102	43	9	7	3	1	0	0	57913	58011	58064	58127	58158	58217	1045	1047	1051	1053	1054	1054
G6_SLEEPAPNO	60_70	UKBB	AB1_CANDIDIASIS	0.825922508842822	-0.301499798203877	0.708457511924934	1.4580155814999	0.616022369141556	-10.8770047949374	0.708822464752235	1.00103078866274	0.708639457915345	0.579278320992584	1.00104432596354	475.76829816929	0.243936576691518	0.763270121408957	0.317434777700007	0.0118375040117512	0.538303986384877	0.981760368903521	1105	58537	876	635	465	333	212	106	6	5	5	4	1	0	57699	57940	58110	58242	58363	58469	1061	1062	1062	1063	1066	1067
G6_SLEEPAPNO	60_70	UKBB	AB1_DERMATOPHYTOSIS	-0.683780373367458	0.710484453046655	-0.111871230258729	0.678611271184002	1.63944617174281	1.04126360883456	1.0014494199915	0.356728131326172	0.579264680523708	0.410831667817954	0.253685419270058	0.502108689638833	0.494739092672245	0.046407358732881	0.846860075161894	0.0985755658278331	1.02976010042233e-10	0.0380996270756477	2247	58059	1460	1410	1242	1147	899	495	20	24	22	23	19	4	57767	57817	57985	58080	58328	58732	1059	1055	1057	1056	1060	1075
G6_SLEEPAPNO	60_70	UKBB	AB1_GASTROENTERITIS_NOS	1.34326606477919	1.13255438436826	0.981670819634964	1.3756463304226	1.84765156815746	-10.3357269324235	0.336800476843633	0.292182742446664	0.380759299005877	0.380746587749379	0.356217270915374	392.258380941038	6.65445408126985e-05	0.000106106990024778	0.00993186139946929	0.000302647381251199	2.13861473766011e-07	0.978978746707498	2848	61147	2220	1773	1278	862	512	142	32	25	19	15	8	0	60619	61066	61561	61977	62327	62697	1124	1131	1137	1141	1148	1156
G6_SLEEPAPNO	60_70	UKBB	AB1_HERPES_SIMPLEX	2.40927164207463	1.21385875414162	-11.9640194675491	2.8592149116137	-11.9795467067103	-11.8835498315849	0.709058671992818	1.00114166934863	759.480246371342	0.50266830253561	798.863345834103	1163.73974327392	0.000679188270000885	0.225330794521806	0.987431520873015	1.28479537668806e-08	0.988035579311364	0.991852528702144	256	56998	164	137	128	108	93	50	6	4	4	4	0	0	56003	56030	56039	56059	56074	56117	1081	1083	1083	1083	1087	1087
G6_SLEEPAPNO	60_70	UKBB	AB1_INFECT_PARASIT	1.00339852255657	0.747368924857023	0.635171714073277	0.560900197005664	1.21521653832242	1.06118791202097	0.215578715225152	0.186698989512494	0.219148666017733	0.254980193022553	0.191752595529594	0.319974176418826	3.24860022737985e-06	6.25260740574715e-05	0.00375119814128203	0.0278225443733737	2.3364600040499e-10	0.000911591573452857	10585	48742	7681	6480	5195	4110	2987	1445	89	75	62	48	37	10	50719	51920	53205	54290	55413	56955	838	852	865	879	890	917
G6_SLEEPAPNO	60_70	UKBB	AB1_INTESTINAL_INFECTIONS	1.09103453944952	1.26886237821528	0.777903828482787	1.01638062430708	1.55596234772603	-12.0548458800781	0.336795226315895	0.239940346423718	0.356470697967862	0.380671427012887	0.31911238526432	545.822749301081	0.00119756417637664	1.23498195331939e-07	0.0290919875487656	0.00758584193330105	1.08309571266701e-06	0.98237963964435	3658	61600	2775	2247	1700	1188	794	294	40	33	21	16	10	0	61303	61831	62378	62890	63284	63784	1140	1147	1159	1164	1170	1180
G6_SLEEPAPNO	60_70	UKBB	AB1_MYCOSES	-0.424649802144507	0.555332564187333	0.032091747486509	0.859167667953902	1.57871740877767	0.782622561758944	0.708982661055974	0.319596205047426	0.449582676614806	0.319452201551384	0.227650613934336	0.501963805975772	0.549201865673064	0.0822801070151681	0.943094377806115	0.00715584947722374	4.06721296357894e-12	0.118967626020228	3571	59039	2457	2175	1845	1617	1231	653	28	33	30	31	23	4	59029	59311	59641	59869	60255	60833	1096	1091	1094	1093	1101	1120
G6_SLEEPAPNO	60_70	UKBB	AB1_OTHER_BACTERIAL	0.845183509444194	1.22901936712365	0.739213702457955	0.16952618579996	1.19224447898611	-10.0820193743742	0.502225933247362	0.356178115458111	0.579035073172807	1.00092824235855	0.708331325613318	383.997363897155	0.0923992759559097	0.000559393327529585	0.201732809516103	0.865506428952752	0.0923415194850289	0.979053597151235	1911	62106	1644	1010	633	377	212	65	16	12	6	3	2	0	61188	61822	62199	62455	62620	62767	1169	1173	1179	1182	1183	1185
G6_SLEEPAPNO	60_70	UKBB	AB1_OTHER_BACT_INOTHER	1.77548972426036	1.54069999135864	1.76356601781105	1.23514977197475	0.969496792077213	0.8168041593098	0.337231791355294	0.305079209412427	0.319617650689004	0.502048394317033	0.578913763298377	1.00091085202078	1.40270064180896e-07	4.41431290872839e-07	3.43393544549214e-08	0.0138851662107562	0.093996527970247	0.41446533474372	1837	60765	1440	1077	799	541	373	187	31	25	17	7	4	1	60065	60428	60706	60964	61132	61318	1066	1072	1080	1090	1093	1096
G6_SLEEPAPNO	60_70	UKBB	AB1_OTHER_SEPSIS	0.783876375983501	1.16760420721365	0.571636752754051	0.501599403101123	1.58392011119958	-10.1024175281365	0.579326325015138	0.410568280462041	0.708492360935139	1.00091722533459	0.708321942738422	486.662603789245	0.176029240491749	0.00445687542822207	0.41976129229861	0.616272776838545	0.0253413925793938	0.983438250565907	1582	61834	1387	819	511	278	141	42	12	9	5	3	2	0	60852	61420	61728	61961	62098	62197	1165	1168	1172	1174	1175	1177
G6_SLEEPAPNO	60_70	UKBB	AB1_OTHER_SUPERF_MYCOSIS	-12.6239930090062	0.110577829015764	1.25212949149129	0.256905646357211	1.89680081403311	-12.6396549450991	836.876023111485	1.00122342996823	0.579443412461602	1.00115451786486	0.449664245549274	943.754716628272	0.987964636507406	0.9120582825257	0.0307017019984159	0.79748032841904	2.46194558926109e-05	0.989314295470298	534	57686	325	323	303	279	227	122	6	7	8	6	5	0	56853	56855	56875	56899	56951	57056	1036	1035	1034	1036	1037	1042
G6_SLEEPAPNO	60_70	UKBB	AB1_OTHER_VIRAL	0.944143795862198	-12.9478349508871	0.792906282312671	0.9929641832599	1.03137814711445	1.44189960999888	0.708928297460338	526.509111684882	0.5792506952355	0.579224856569383	0.578971311275902	0.708466975214302	0.182929122105398	0.980380517286364	0.171046724750975	0.0864739563695435	0.0748475079881652	0.0418268317983233	1048	61618	665	624	568	488	388	199	8	9	11	8	5	2	60817	60858	60914	60994	61094	61283	1176	1175	1173	1176	1179	1182
G6_SLEEPAPNO	60_70	UKBB	AB1_PEDICULOSIS_ACARIASIS_OTHERINFEST	2.65552017562203	-11.6110735797722	-11.6003275686937	-11.5889660222038	-11.5314243217965	-11.5516110524979	1.00162935219353	922.14772221863	911.967437033222	874.345809435811	861.953599281992	1173.4668955234	0.00802062275327703	0.989953831333201	0.989851093032888	0.989424794824145	0.989326025216147	0.992145749241317	105	63636	58	54	53	58	50	29	1	0	0	0	0	0	62467	62471	62472	62467	62475	62496	1215	1216	1216	1216	1216	1216
G6_SLEEPAPNO	60_70	UKBB	AB1_SEPSIS	0.748358448387639	1.12831389554352	0.945391214614292	0.463550421973217	1.56315606822533	-10.1133772070865	0.579297864316989	0.410533045720413	0.579030373611889	1.00090731403218	0.708334428696253	477.912783140487	0.196413579053195	0.00598847315621027	0.102529082662978	0.643271031692502	0.0273276748177439	0.983116782807254	1629	61900	1427	845	521	287	145	44	13	10	6	3	2	0	60922	61504	61828	62062	62204	62305	1167	1170	1174	1177	1178	1180
G6_SLEEPAPNO	60_70	UKBB	AB1_SEPSIS_BACT	1.64343363861561	2.06363631971948	1.37092950781209	1.90685859079587	1.99870520577237	-9.69998621784567	0.449877625872761	0.319435582865509	0.579125245573195	0.579075406071557	0.708321273178551	504.783079287506	0.000259125394243715	1.04524535221042e-10	0.0179212183404798	0.000991468338808045	0.00477624671731896	0.984668675964021	1118	60072	981	555	332	191	105	28	20	16	7	5	2	0	59119	59545	59768	59909	59995	60072	1070	1074	1083	1085	1088	1090
G6_SLEEPAPNO	60_70	UKBB	AB1_SEPSIS_BACT_IMPL	1.69159991185873	2.12769906045155	1.0230243467857	1.96203789664102	1.35603782933626	-9.69366833309405	0.449894070605608	0.319473828195334	0.708574578104031	0.579095177014573	1.00085407601092	523.343566401981	0.000169916064831341	2.73807963336235e-11	0.148801448399103	0.000703761506641967	0.175455582950482	0.985221971649375	1073	60010	944	530	320	182	101	26	18	14	5	4	1	0	59055	59469	59679	59817	59898	59973	1066	1070	1079	1080	1083	1084
G6_SLEEPAPNO	60_70	UKBB	AB1_SEPSIS_CONDITION	1.70794077558282	1.44650540669339	1.34026522208263	1.39039455537513	1.19527106455124	1.39538151405438	0.195392893404565	0.18004481951359	0.233875594291746	0.292239831899028	0.356080545075826	0.578888420379178	2.30935722579485e-18	9.42370291571431e-16	1.00031258974484e-08	1.95794268830803e-06	0.000788662332613288	0.0159328610067305	5587	59608	4665	3291	2159	1336	807	289	88	66	36	21	11	3	59447	60821	61953	62776	63305	63823	995	1017	1047	1062	1072	1080
G6_SLEEPAPNO	60_70	UKBB	AB1_SEPSIS_EXPLICIT	0.786096150351722	1.16418940254342	0.980396006618393	0.495790079363233	1.59734631460947	-10.130584240545	0.579410398999365	0.410658520370305	0.579124266075122	1.0009615399063	0.708405710986124	492.264063800476	0.174871032409928	0.00458352932685103	0.0904756418897518	0.620378620360088	0.0241429497418999	0.983581035393383	1639	61072	1435	849	524	289	146	44	13	10	6	3	2	0	60154	60740	61065	61300	61443	61545	1109	1112	1116	1119	1120	1122
G6_SLEEPAPNO	60_70	UKBB	AB1_SEPSIS_FUNGAL	-12.0503229303742	-12.0292173563172	-12.0445052255266	-12.1219105625274	-11.8284959802174	-11.8710250277666	976.464849909205	913.261317254239	1224.08439596951	1606.79597690432	1983.12927521267	4183.77527228988	0.990153744316209	0.989490796223942	0.992149258887707	0.993980695943688	0.995240996903883	0.997736088994992	235	58767	212	104	61	30	19	4	0	0	0	0	0	0	57774	57882	57925	57956	57967	57982	1016	1016	1016	1016	1016	1016
G6_SLEEPAPNO	60_70	UKBB	AB1_SEPSIS_FUNGAL_IMPL	-12.0539921643267	-12.029205398711	-12.044495925912	-12.1219004968809	-11.8284917701602	-11.8710140559735	980.080373804889	913.241098560949	1224.05831036383	1606.76312120051	1983.09824885549	4183.6773910898	0.9901870784923	0.989490574015242	0.992149097649417	0.993980577859248	0.995240924142133	0.997736038121198	233	58765	210	104	61	30	19	4	0	0	0	0	0	0	57772	57878	57921	57952	57963	57978	1016	1016	1016	1016	1016	1016
G6_SLEEPAPNO	60_70	UKBB	AB1_SEPSIS_IMPLICIT	1.72253797172119	0.77940811733766	1.67500379141102	0.95793957716852	1.1781001616762	-10.5724980912238	0.381081510622973	0.502045390515487	0.410752664722316	0.708517826415717	0.708360739315683	505.683819936054	6.18016668447881e-06	0.120550896204489	4.54464441645945e-05	0.176364715996321	0.0962852390904737	0.98331958005197	1319	60442	1122	754	475	320	195	59	16	11	8	3	2	0	59559	59927	60206	60361	60486	60622	1064	1069	1072	1077	1078	1080
G6_SLEEPAPNO	60_70	UKBB	AB1_SEPSIS_VIRAL	2.91595225344643	0.741048029781031	-11.2853583293252	1.62771391465054	-11.2320321314522	-11.1383963488888	0.411619768595974	1.0011339188512	537.338790480323	1.00123050984395	721.423182722477	1321.87362082658	1.39959047441607e-12	0.459173373553084	0.983243809292873	0.104010625723813	0.987578021902624	0.993276929674971	370	58871	309	219	117	82	51	21	8	2	1	1	0	0	57916	58006	58108	58143	58174	58204	1008	1014	1015	1015	1016	1016
G6_SLEEPAPNO	60_70	UKBB	AB1_SEPSIS_VIRAL_IMPL	2.91595225344643	0.741048029781031	-11.2853583293252	1.62771391465054	-11.2320321314522	-11.1383963488888	0.411619768595974	1.0011339188512	537.338790480323	1.00123050984395	721.423182722477	1321.87362082658	1.39959047441607e-12	0.459173373553084	0.983243809292873	0.104010625723813	0.987578021902624	0.993276929674971	370	58871	309	219	117	82	51	21	8	2	1	1	0	0	57916	58006	58108	58143	58174	58204	1008	1014	1015	1015	1016	1016
G6_SLEEPAPNO	60_70	UKBB	AB1_STREPTSTAPHYCOCC_INOTHER	2.13129212836019	1.54516554564458	1.5256719973425	1.92445747834632	-11.7380619211292	-11.7757591836287	0.381769258822475	0.410944301433372	0.502236047087381	0.502279365301396	484.923100657643	764.345956802567	2.36852688679964e-08	0.000169888612777816	0.00238344604384795	0.000127391085748214	0.980688270271983	0.987708020578285	909	59664	715	533	366	248	160	83	18	12	7	4	0	0	58808	58990	59157	59275	59363	59440	1032	1038	1043	1046	1050	1050
G6_SLEEPAPNO	60_70	UKBB	AB1_VIRAL_HEPATITIS	-11.6238144831558	1.66455630405274	-11.6765992544174	2.1549326484213	-11.7640995116824	-11.7896113541419	1060.78398943104	1.00122732402269	865.427031801745	1.00137513638726	1062.03798865834	1478.37574561929	0.991257148855717	0.0964093863409858	0.989235030493722	0.0313994501232673	0.991162085040869	0.993637172957549	111	63645	79	69	57	39	32	15	2	2	1	1	0	0	62461	62471	62483	62501	62508	62525	1214	1214	1215	1215	1216	1216
G6_SLEEPAPNO	60_70	UKBB	AB1_VIRAL_INOTHER	-12.6257617432633	-12.5996423147974	2.51327984610408	-12.4613051605291	-12.2979109016252	-12.5043371475577	1022.40776517666	945.607221882464	1.00121087897518	2401.39904067953	2570.83010078884	3836.20802320181	0.990147136329497	0.989368987058499	0.0120649046832824	0.995859647561852	0.996183226650073	0.997399254726114	330	59455	293	201	48	26	14	9	1	1	1	0	0	0	58460	58552	58705	58727	58739	58744	1031	1031	1031	1032	1032	1032
G6_SLEEPAPNO	60_70	UKBB	AB1_VIRAL_NOS	1.00647041115707	-12.9456603028679	0.826443979429303	0.614315119136137	0.644460145769769	1.48785150981543	0.70897703827746	538.177772289399	0.579280841062853	0.708638920965659	0.708417477275428	0.708454085952382	0.155721450613199	0.980809043057341	0.15367434885254	0.385999866767062	0.362971237619436	0.0357166832217895	986	61599	623	600	548	470	378	186	7	7	9	6	4	2	60781	60804	60856	60934	61026	61218	1174	1174	1172	1175	1177	1179
G6_SLEEPAPNO	60_70	UKBB	AB1_VIRAL_OTHER_INTEST_INFECTIONS	0.902434555171356	0.940185109256902	-12.968612504738	-12.936866020164	1.28645671267201	-12.9701018821387	1.00132906051181	0.708730139591693	799.463917702597	902.369249222464	0.708608035477103	1279.81157892505	0.367462451437903	0.184648645098978	0.987057574864961	0.98856147626224	0.0694516943331937	0.991914069951583	550	58765	375	346	298	238	201	108	3	2	0	1	2	0	57898	57927	57975	58035	58072	58165	1039	1040	1042	1041	1040	1042
G6_SLEEPAPNO	60_70	UKBB	AB1_VIRAL_SKIN_MUCOUS_MEMBRANE	1.23571757445809	0.723615510115517	0.287056437467162	0.625108451131206	0.893303561539816	1.25440598906842	0.357156459300503	0.336450821505297	0.449416503835648	0.410766079048055	0.356099522380044	0.449333156963061	0.00054042130978109	0.0314973680135618	0.522997675105986	0.128056375136577	0.0121218073528195	0.00524310006036745	2710	57667	1863	1703	1472	1272	1022	518	26	21	16	15	12	5	57380	57540	57771	57971	58221	58725	1108	1113	1118	1119	1122	1129
G6_SLEEPAPNO	60_70	UKBB	AB1_VIRAL_WARTS	0.0908876098196067	0.548488933865432	-12.4272298075981	0.315933038830622	1.13237293169973	1.83872542841353	1.00140945477545	0.57924486921079	395.52324732198	0.708659929728266	0.44938320964357	0.449432379344392	0.927683542000689	0.343688007219207	0.974934814380085	0.65572903826022	0.0117408824189514	4.29115213526872e-05	1120	57155	705	660	598	546	471	264	7	7	6	9	9	5	56469	56514	56576	56628	56703	56910	1094	1094	1095	1092	1092	1096
G6_SLEEPAPNO	60_70	UKBB	AB1_ZOSTER	1.14461807547313	0.502337713673117	1.14038086528495	0.355644547550007	-0.0105104483373651	-11.9307877822264	0.450080580426254	0.449591670484911	0.356380520449813	0.579137169659786	0.708373889660357	438.028777194795	0.0109861097252493	0.263857576096272	0.00137476832312203	0.539153342400352	0.988161877663621	0.97827034442237	1852	57452	1315	1208	1037	872	673	314	17	15	11	5	2	0	56879	56986	57157	57322	57521	57880	1093	1095	1099	1105	1108	1110
G6_SLEEPAPNO	60_70	UKBB	ACUTE_RESPIRATORY_INFECTIONS	0.664810432137072	0.880710247369372	0.677869849610607	1.33021112235261	1.15151196361056	1.20580486957236	0.321920086300658	0.215874208508128	0.25616018990927	0.207713809648946	0.224656595942766	0.337749675595631	0.0389096424806355	4.50864558326797e-05	0.00813840547628841	1.5130136485789e-10	2.96506802764227e-07	0.000356825806752208	7508	44992	5116	4619	4013	3365	2658	1360	66	62	58	49	29	9	46603	47100	47706	48354	49061	50359	715	719	723	732	752	772
G6_SLEEPAPNO	60_70	UKBB	ALCOHOLACUTE10	1.16232360822552	-12.2123567957353	-12.2139665074919	1.14523341110002	-12.1640192077375	-12.2596251784735	1.00149925031576	598.787444640518	698.84411730031	1.00107127045372	821.124611556905	1367.9442070867	0.245811276824414	0.983728156724121	0.986055775600444	0.252620373495025	0.988180687778903	0.992849390597485	305	63676	217	196	157	117	81	39	2	1	1	1	0	0	62549	62570	62609	62649	62685	62727	1213	1214	1214	1214	1215	1215
G6_SLEEPAPNO	60_70	UKBB	ALCOHOLMENTAL	1.32784290042348	1.28635241164921	-13.464001582843	0.193302507185361	0.736446037410825	0.799757602159995	0.411573292684065	0.319736416308044	573.566083293221	0.708571649859411	0.578938390612614	1.00092740946008	0.00125418889616863	5.7421198355627e-05	0.981272022916542	0.785002445116978	0.203350778132551	0.424280794361493	1445	62969	1058	914	735	552	389	153	17	13	6	6	4	1	62145	62289	62468	62651	62814	63050	1194	1198	1205	1205	1207	1210
G6_SLEEPAPNO	60_70	UKBB	ALCOHOL_RELATED	1.25970360692689	1.21962964643496	-13.3967301725516	0.528413984647059	0.936358210007471	0.711376912385228	0.411663071886156	0.319815209269424	533.095784199816	0.579146172118332	0.501806180304174	1.00089185496144	0.00221310770172911	0.000136987648110563	0.979951221645916	0.361557265282453	0.0620447454184357	0.47724348788925	1569	62865	1151	992	802	597	428	167	19	15	8	8	5	1	62073	62232	62422	62627	62796	63057	1191	1195	1202	1202	1205	1209
G6_SLEEPAPNO	60_70	UKBB	ALCOLIVER	1.38848316974134	0.982500828534728	-11.4280990357636	1.77806729447436	-11.3747391404794	-11.4702840442694	1.00136762833504	1.00123605593138	568.844642320367	1.00123210108457	796.293854572544	1502.88701094216	0.165567785198463	0.326450787079358	0.983971563116776	0.0757528247411855	0.988602925853838	0.993910471225823	242	63721	195	135	97	63	43	13	3	2	1	1	0	0	62548	62608	62646	62680	62700	62730	1217	1218	1219	1219	1220	1220
G6_SLEEPAPNO	60_70	UKBB	ALLERG_ASTHMA	-12.5284424099083	1.58493518804906	1.9910389842141	-12.5257562378526	-12.6331364242224	-12.7138965287085	1575.49969047145	1.0047684689496	1.00503486493733	2032.96187856098	2214.74629546309	3634.68722182048	0.993655253962233	0.114700447575022	0.047584030496682	0.995083998186318	0.995448810607464	0.99720905804484	269	29023	200	175	127	63	44	21	2	2	1	0	0	0	28842	28867	28915	28979	28998	29021	248	248	249	250	250	250
G6_SLEEPAPNO	60_70	UKBB	ALLERG_ASTHMA_EXMORE	-12.5564126835959	1.66908153648392	2.07967546690906	-12.5545831988917	-12.6577849272225	-12.7449175535026	1676.72183356712	1.00523494587659	1.00554105824177	2166.90300773198	2349.49717902045	3860.84425025383	0.994024963485846	0.0968361236170083	0.0386197760549532	0.995377249455169	0.995701462252246	0.997366131908753	269	28256	200	175	127	63	44	21	2	2	1	0	0	0	28099	28124	28172	28236	28255	28278	224	224	225	226	226	226
G6_SLEEPAPNO	60_70	UKBB	ALLERG_RHINITIS	0.594682431716344	1.24699872068868	1.69828996790089	-12.1815238499683	-12.2278431295395	-12.4147377247313	1.00131383264172	0.579190280654354	0.579378116849933	755.018487956612	891.013071958131	1546.95038760015	0.552577565157406	0.0313184008540913	0.00337623742497842	0.987127430251299	0.989050552326552	0.993596807428893	609	63229	474	402	261	167	85	30	6	6	3	0	0	0	62164	62236	62377	62471	62553	62608	1194	1194	1197	1200	1200	1200
G6_SLEEPAPNO	60_70	UKBB	APPENDACUT_NOCOMPLIC	-12.018297624637	0.697767354230776	0.940643018736178	1.24068695763362	-11.9310371996646	-11.9973210953879	752.070470684573	1.00103529132353	1.00105760547768	1.00106056970423	766.677240541511	1174.58940029932	0.987250122988103	0.485774188844623	0.347397509796975	0.215207574563957	0.987583815391442	0.991850504671123	345	62443	230	210	162	126	93	46	3	3	2	1	0	0	61370	61390	61438	61474	61507	61554	1185	1185	1186	1187	1188	1188
G6_SLEEPAPNO	60_70	UKBB	APPENDICITIS_BROAD	0.82828258789933	0.262630343122549	1.18008393530878	0.715668150886099	0.72196244680605	1.34345503925751	1.00139623406081	1.00103403679933	0.708550353485862	1.00103688499839	1.00091520203221	1.00087827207958	0.408164671854843	0.793044637279967	0.0958149225302147	0.474654242522639	0.47072353637144	0.179506471745426	506	62473	341	313	249	201	152	85	5	4	3	1	1	1	61445	61473	61537	61585	61634	61701	1188	1189	1190	1192	1192	1192
G6_SLEEPAPNO	60_70	UKBB	ARTHROSIS_COMORB	1.7873849165731	1.86353694563093	1.68912873725324	1.41063083805229	1.69089179277832	2.22352819385398	0.2025014327141	0.158994811265238	0.192156253017078	0.253994455567441	0.240382260777723	0.324671567984991	1.07973655360442e-18	9.97956733411727e-32	1.4903938116751e-18	2.79547771513035e-08	2.00438020610805e-12	7.46043053373451e-12	5621	21985	4109	3596	2729	2010	1354	548	115	103	66	40	25	10	23021	23534	24401	25120	25776	26582	361	373	410	436	451	466
G6_SLEEPAPNO	60_70	UKBB	ASTHMA_ACUTE_RESPIRATORY_INFECTIONS	1.58146989533126	1.18869315618549	0.785940629103259	1.71749462018423	1.54722509866711	0.905671574333124	0.502875296695072	0.449911479247529	0.57946870750826	0.411224499726233	0.449564036826963	1.00115804079504	0.00166169162904825	0.00824034384985379	0.174999772198777	2.95979725922973e-05	0.00057825848438665	0.365664625375625	1144	55542	783	702	625	508	386	186	18	14	14	12	6	1	54929	55010	55087	55204	55326	55526	956	960	960	962	968	973
G6_SLEEPAPNO	60_70	UKBB	ASTHMA_COMORB	1.34933076681153	1.25596123272241	1.10648158782362	1.39944604552425	1.43123152986381	1.33744137386321	0.191997461149966	0.160030683509374	0.187565995868247	0.189707001867617	0.192877022179294	0.300213896882399	2.09729162169035e-12	4.21873748497018e-15	3.65359557084505e-09	1.62040282013672e-13	1.1673572241863e-13	8.39082228221872e-06	22997	32616	17193	15049	11665	8532	5950	2839	147	129	96	73	42	12	37997	40141	43525	46658	49240	52351	276	294	327	350	381	411
G6_SLEEPAPNO	60_70	UKBB	ASTHMA_CVDMETABOCOMORB	1.50779392073417	1.20738079185402	1.30997290131457	1.40677070590742	1.29561197015195	1.61172153997338	0.185157716182812	0.167673813207618	0.183250079385709	0.207057323859895	0.235367448002931	0.324462287823283	3.84663246904752e-16	5.98728730736323e-13	8.76974028278513e-13	1.08981489383422e-11	3.69933199434415e-08	6.78699299081005e-07	11672	28403	9168	7771	5708	3956	2523	1045	127	108	77	51	28	10	30446	31843	33906	35658	37091	38569	334	353	384	410	433	451
G6_SLEEPAPNO	60_70	UKBB	ASTHMA_EOSINOPHIL_SUGG	-12.4352420275995	1.21629629539956	1.44708703899586	-12.4483451545512	2.28998482247323	-12.3383726054229	855.492492641598	0.70903819486436	0.708990000325656	901.290303555057	0.579443584848337	1396.9557044074	0.988402542017479	0.0862687691926654	0.0412454371148603	0.988980213601323	7.7487450041056e-05	0.992952912550121	483	55310	360	305	229	174	123	54	4	5	5	3	3	0	54490	54545	54621	54676	54727	54796	939	938	938	940	940	943
G6_SLEEPAPNO	60_70	UKBB	ASTHMA_EXCL	1.481936468509	1.00115649068246	0.833852529573787	1.31438717841771	0.91739861034389	1.4446579961349	0.186120397876091	0.179975630024971	0.215215093645281	0.194896806803695	0.23300747536234	0.275220794838175	1.68943616993298e-15	2.6558110912036e-08	0.000106840481448888	1.54067589607521e-11	8.24355701966293e-05	1.52854577723662e-07	12484	36204	8928	7743	6191	4873	3728	1873	111	84	69	54	31	14	39183	40368	41920	43238	44383	46238	466	493	508	523	546	563
G6_SLEEPAPNO	60_70	UKBB	ASTHMA_HOSPITAL_INFECTIONS	1.32543928600174	1.3010427318632	0.657140842567914	1.4172049527385	1.80716499365116	0.770514869769213	0.502766667981006	0.381030554059483	0.579394465805462	0.449805067722033	0.380697094321499	1.00118236118732	0.00838177948154512	0.000638906340787725	0.256716715541211	0.00162874582658279	2.06466976028811e-06	0.441534286363259	1424	55986	1022	874	721	569	419	202	21	17	14	13	8	1	55394	55542	55695	55847	55997	56214	973	977	980	981	986	993
G6_SLEEPAPNO	60_70	UKBB	ASTHMA_HOSPITAL_MAIN	1.7402779378603	1.38029070359904	1.52465491518972	1.55804956079537	1.02883363208283	1.59078542445319	0.320555461316566	0.292654605699898	0.319875068922779	0.381195652721788	0.50220598160536	0.579504222969245	5.66881795367808e-08	2.39995760403018e-06	1.87539805205922e-06	4.36479015322002e-05	0.0404984272865083	0.00604961572505022	2180	56336	1636	1436	1081	753	522	246	32	28	20	12	7	3	55864	56064	56419	56747	56978	57254	984	988	996	1004	1009	1013
G6_SLEEPAPNO	60_70	UKBB	ASTHMA_HOSPITAL_PNEUMONIA	-12.1701481933218	2.03628694659343	1.90450542836445	-12.1136985569169	3.05678416162509	-12.0587909513324	614.225091554245	0.410973123842284	0.57924272594134	810.92171074187	0.502556929161001	1334.60853832371	0.984191889659081	7.24071598131744e-07	0.00100929472822584	0.988081496070514	1.18349869362443e-09	0.992790850701562	615	55936	511	361	220	137	75	37	9	10	5	3	4	0	55053	55203	55344	55427	55489	55527	978	977	982	984	983	987
G6_SLEEPAPNO	60_70	UKBB	ASTHMA_IMMUNECOMORB	1.93263445534828	1.97378667184691	1.41735643982629	2.04330425470985	2.16064358336483	1.59330338143607	0.324329975446669	0.255049796386014	0.370505610781335	0.321393212533753	0.307924693098488	0.587286296328093	2.54015377313054e-09	1.00336895593132e-14	0.000130525201890323	2.04868994242092e-10	2.27019860255701e-12	0.00666785937080125	4278	21514	3196	2735	2092	1517	1092	599	45	42	24	21	15	3	22385	22846	23489	24064	24489	24982	166	169	187	190	196	208
G6_SLEEPAPNO	60_70	UKBB	ASTHMA_INFECTIONS	1.32543928600174	1.3010427318632	0.657140842567914	1.4172049527385	1.80716499365116	0.770514869769213	0.502766667981006	0.381030554059483	0.579394465805462	0.449805067722033	0.380697094321499	1.00118236118732	0.00838177948154512	0.000638906340787725	0.256716715541211	0.00162874582658279	2.06466976028811e-06	0.441534286363259	1424	55986	1022	874	721	569	419	202	21	17	14	13	8	1	55394	55542	55695	55847	55997	56214	973	977	980	981	986	993
G6_SLEEPAPNO	60_70	UKBB	ASTHMA_MEDICATIO_COMORB	0.58587158408436	1.18989669703259	1.24158979637176	1.18398926779756	1.03453012421621	0.836824152626783	0.298703906737589	0.183821651996449	0.220591853532838	0.286556010343444	0.360275249861004	0.710428987773657	0.0498348223108655	9.60097294581239e-11	1.81838209085409e-08	3.59949143891993e-05	0.00408529699732998	0.238830948214914	9712	32238	8448	6822	4430	2641	1449	487	80	74	46	23	10	2	33076	34702	37094	38883	40075	41037	346	352	380	403	416	424
G6_SLEEPAPNO	60_70	UKBB	ASTHMA_MODE	2.11973276401684	1.77772770759059	1.92494805513165	1.94044596281752	1.43681593177973	1.9875089520979	0.327612327990383	0.299297346785555	0.326004569914241	0.386578210640884	0.505995450090781	0.583184859611431	9.78426855168574e-11	2.85595010184321e-09	3.53362202633156e-09	5.17945428183225e-07	0.00451725827373223	0.000654347468530747	2180	31402	1636	1436	1081	753	522	246	32	28	20	12	7	3	31583	31783	32138	32466	32697	32973	331	335	343	351	356	360
G6_SLEEPAPNO	60_70	UKBB	ASTHMA_NAS	1.9482789908859	1.69153850527461	1.33179027156251	1.85345810404797	1.50345056356351	2.06063008210192	0.244392730595759	0.211166061635357	0.278436415618337	0.254975454870393	0.310934547608175	0.361712142282501	1.56229513862459e-15	1.14274834199549e-15	1.7260895086354e-06	3.61722123260654e-13	1.32969175677343e-06	1.22020907079725e-08	5224	31355	3737	3380	2699	2003	1415	686	63	57	42	33	19	8	32431	32788	33469	34165	34753	35482	348	354	369	378	392	403
G6_SLEEPAPNO	60_70	UKBB	ASTHMA_NAS_EXMORE	2.00071543320588	1.74189918539587	1.38069786262575	1.90398552164806	1.55300980727947	2.11199153338804	0.245398661561939	0.212165934316832	0.279180671025729	0.255795394880922	0.311539151833193	0.362254463996152	3.55243289392557e-16	2.21042114744902e-16	7.5934909451395e-07	9.81319687238511e-14	6.19750475130502e-07	5.53833732215286e-09	5224	30588	3737	3380	2699	2003	1415	686	63	57	42	33	19	8	31688	32045	32726	33422	34010	34739	324	330	345	354	368	379
G6_SLEEPAPNO	60_70	UKBB	ASTHMA_NOS	-13.0526588281497	1.21117385508863	2.66696724173643	-13.0323497371172	2.72599894995068	-13.0887787331464	1643.84591640637	1.00436797386403	0.584532442328445	1868.73111543221	0.712661226083243	3507.39136756789	0.993664609671345	0.227853549078905	5.05324504998784e-06	0.994435675484055	0.000130720136744795	0.997022485050174	408	29109	322	264	184	132	89	35	4	5	5	2	2	0	28932	28990	29070	29122	29165	29219	259	258	258	261	261	263
G6_SLEEPAPNO	60_70	UKBB	ASTHMA_NOS_EXMORE	-13.0658632680853	1.2868927262377	2.74223824553897	-13.0404002642911	2.7972798238193	-13.0824603913041	1710.00192945116	1.00473590928924	0.585187362911492	1934.4251993386	0.713112764772878	3642.55210597081	0.993903545395859	0.200254492115871	2.78479431486858e-06	0.994621319430728	8.75864335912821e-05	0.997134352393945	408	28342	322	264	184	132	89	35	4	5	5	2	2	0	28189	28247	28327	28379	28422	28476	235	234	234	237	237	239
G6_SLEEPAPNO	60_70	UKBB	ASTHMA_OPPORTUNIST_INFECTIONS	1.54952887301189	1.10412731776343	2.22165675126787	-11.4855188495944	-11.4970724145417	-11.4603281696371	1.00132313019587	1.00121013165853	0.708807230670928	857.057705156693	1047.27229803246	1397.59003150142	0.121747217344241	0.270117158459748	0.00172229648192902	0.989307786607038	0.99124090999597	0.993457368593336	242	55317	200	163	108	67	37	16	4	3	2	0	0	0	54415	54452	54507	54548	54578	54599	940	941	942	944	944	944
G6_SLEEPAPNO	60_70	UKBB	ASTHMA_PNEUMONIA	-12.1702166642477	2.03627017324492	1.91339378940945	-12.1089780693753	3.06626556924543	-12.0588034667715	614.234340250107	0.410973093677021	0.579230033678853	813.756540732165	0.502574566489045	1334.56329543151	0.984192038729388	7.24222238962375e-07	0.000955404433014795	0.988127640608241	1.05330637867276e-09	0.99279059882939	614	55936	511	361	219	136	74	37	9	10	5	3	4	0	55052	55202	55344	55427	55489	55526	978	977	982	984	983	987
G6_SLEEPAPNO	60_70	UKBB	ASTHMA_PNEUMONIA_AND_SEPSIS	-12.1701481933218	2.03628694659343	1.90450542836445	-12.1136985569169	3.05678416162509	-12.0587909513324	614.225091554245	0.410973123842284	0.57924272594134	810.92171074187	0.502556929161001	1334.60853832371	0.984191889659081	7.24071598131744e-07	0.00100929472822584	0.988081496070514	1.18349869362443e-09	0.992790850701562	615	55936	511	361	220	137	75	37	9	10	5	3	4	0	55053	55203	55344	55427	55489	55527	978	977	982	984	983	987
G6_SLEEPAPNO	60_70	UKBB	ASTHMA_PSYCH_COMORB	2.08877608401086	2.19920574415148	1.22567582924722	1.60039839240967	1.69788429687598	0.971002677258362	0.252384198920779	0.194893949718627	0.330998301391119	0.317111276641555	0.315761542189902	0.713197350607828	1.27193813680438e-16	1.57215853273398e-29	0.000213092502730097	4.49262306405283e-07	7.56912655329207e-08	0.173362603958176	5257	22128	3761	3192	2503	1863	1343	639	69	53	27	23	13	2	23349	23918	24607	25247	25767	26471	206	222	248	252	262	273
G6_SLEEPAPNO	60_70	UKBB	AUD	1.61361926139151	1.61576898882994	-12.8233296216928	-0.0368605209587647	0.140827239180639	2.07337735015009	0.411518523803849	0.319777771951458	499.362578622939	1.00102533109059	1.0009372396087	0.70841126173501	8.81332458603438e-05	4.35409239910134e-07	0.97951305770001	0.970626322165504	0.888110599832945	0.0034247016982867	1028	63348	775	649	505	349	231	90	16	11	4	4	3	2	62382	62508	62652	62808	62926	63067	1203	1208	1215	1215	1216	1217
G6_SLEEPAPNO	60_70	UKBB	AUD_SWEDISH	1.261190362665	1.22110967436094	-13.3978953042484	0.530603179740923	0.941198707737866	0.711425014224864	0.411658267006798	0.31981155227047	533.957015412147	0.579147049480554	0.501810531223162	1.00089185165758	0.00218630569543757	0.000134420059734203	0.979981811486581	0.359572279939058	0.0607094390174164	0.477213700309425	1567	62866	1150	990	800	596	427	167	19	15	8	8	5	1	62073	62233	62423	62627	62796	63056	1191	1195	1202	1202	1205	1209
G6_SLEEPAPNO	60_70	UKBB	AUTOIMMUNE	0.576430845562254	0.909144468106968	0.864424060820749	0.815283569958483	0.972246157553187	1.04790289098167	0.305868588110069	0.201680413210297	0.240269056614514	0.292427871256755	0.29220483634358	0.449610662612183	0.0594878802515855	6.54887373810162e-06	0.000321002138535985	0.00530375305762396	0.000876994450340134	0.0197697334964781	7288	55785	5551	4819	3672	2607	1761	817	57	55	37	25	15	5	56460	57192	58339	59404	60250	61194	1005	1007	1025	1037	1047	1057
G6_SLEEPAPNO	60_70	UKBB	BACT_INTEST_INFECTION_NOS	1.83198417095999	1.8838395235575	1.40150875481378	-11.1088785030753	-11.0667033192866	-10.9077057348376	1.00127802632296	0.708782067441503	1.00101576177516	618.898320693994	589.778396293933	993.924493469857	0.06730291512757	0.00786398636113605	0.161487387133755	0.98567918764261	0.985029235323139	0.991243886870459	214	63139	152	131	109	79	70	29	4	3	1	0	0	0	62006	62027	62049	62079	62088	62129	1191	1192	1194	1195	1195	1195
G6_SLEEPAPNO	60_70	UKBB	BLEEDING	0.793244097004569	1.07398794244891	1.12306915005252	0.653101450323465	1.3113914489469	0.847332163732443	0.357015244090348	0.240075345386842	0.271030356252269	0.410749209379071	0.31909684752597	0.708500491922041	0.0262915931212232	7.69332360195743e-06	3.41743107782488e-05	0.111829203589807	3.96178116583226e-05	0.23171552048007	4038	61226	3066	2460	1851	1322	899	379	45	42	28	17	12	2	61054	61660	62269	62798	63221	63741	1099	1102	1116	1127	1132	1142
G6_SLEEPAPNO	60_70	UKBB	BRADY_UNSPE	1.14465173693995	1.5505907993524	-12.4001143396836	0.558517881712236	-12.4472089816655	-12.4057095363961	0.579196522697843	0.380352641540256	511.231193290273	1.00092691680459	682.519238233815	1256.6252442037	0.0481236142591913	4.5675656846415e-05	0.980648892582327	0.576843932446894	0.985449662338655	0.992123217825537	778	63356	638	507	335	201	137	53	10	8	1	1	0	0	62299	62430	62602	62736	62800	62884	1187	1189	1196	1196	1197	1197
G6_SLEEPAPNO	60_70	UKBB	BRONCHITIS	0.588117654490866	0.789542121080779	0.642540844888726	1.35729743912453	1.16208914669248	1.30204952979751	0.320678170176246	0.214216890991451	0.247388229319064	0.195232065682771	0.213726366944628	0.319786133602272	0.0666568223174268	0.000228062657299618	0.00939604874270864	3.59566802090646e-12	5.41014406990995e-08	4.66861009137623e-05	7403	53728	5083	4597	3988	3315	2605	1268	67	63	62	54	31	10	55065	55551	56160	56833	57543	58880	916	920	921	929	952	973
G6_SLEEPAPNO	60_70	UKBB	C3_BILIARY_GALLBLADDER	-11.2661919464604	-11.3382849978474	-11.335664437087	3.26548411319873	-11.5757167241921	-11.6775970330326	668.388978929776	670.659239322693	1185.45175180006	1.00135070210595	2298.77917219213	3541.41046973731	0.986551700797366	0.98651146352182	0.992370491845692	0.00110988969613225	0.995982194926423	0.997369026388003	183	63788	170	88	26	13	7	2	1	1	1	1	0	0	62585	62667	62729	62742	62748	62753	1215	1215	1215	1215	1216	1216
G6_SLEEPAPNO	60_70	UKBB	C3_BILIARY_GALLBLADDER_EXALLC	-12.3057345077714	-12.3804983098249	-12.3755526306729	3.3225407695026	-12.6316694951574	-12.7257127685356	1138.38262040386	1153.80307358065	2073.47221831049	1.00236848866307	3757.19944030708	6194.13091434491	0.991375163165922	0.99143873063877	0.99523784130644	0.000917448186982621	0.99731752459748	0.998360763964995	183	42056	170	88	26	13	7	2	1	1	1	1	0	0	41326	41408	41470	41483	41489	41494	742	742	742	742	743	743
G6_SLEEPAPNO	60_70	UKBB	C3_BLADDER	2.11795565464724	0.744334041551502	1.93542708408227	0.988420736674574	1.18517064227655	-10.0293821111853	0.449842254324531	0.708477175861263	0.501881906808437	1.00096347129147	1.0008411003797	441.156338986631	2.49891074820302e-06	0.29343720429922	0.00011509754990501	0.323412607072914	0.236343941632688	0.9818622126475	437	63406	376	303	181	118	72	24	11	7	6	2	1	0	62255	62328	62450	62513	62559	62607	1201	1205	1206	1210	1211	1212
G6_SLEEPAPNO	60_70	UKBB	C3_BLADDER_EXALLC	2.1357103227478	0.769443441999123	1.96188725971524	1.01504167891524	1.21324976158229	-10.1521192889057	0.451221648167638	0.709225753007618	0.502915010144032	1.00149614004896	1.00130339597208	480.403734133386	2.21036452991441e-06	0.277963185870376	9.5783713961643e-05	0.310809316357146	0.225638545315805	0.983139980388011	437	42436	376	303	181	118	72	24	11	7	6	2	1	0	41726	41799	41921	41984	42030	42078	760	764	765	769	770	771
G6_SLEEPAPNO	60_70	UKBB	C3_BRAIN	3.02290275381004	-9.50786380976383	-9.55244066710471	-9.77009035880876	4.59492681472068	-10.0378076495837	0.709194691343368	576.901086691156	761.15376130915	1266.97455864643	1.00324223472447	2608.6641682016	2.02203056953533e-05	0.986850719297275	0.989986852530898	0.993847290031604	4.64804488033139e-06	0.996929849352843	128	63821	119	37	14	4	2	1	2	1	1	1	1	0	62607	62689	62712	62722	62724	62725	1221	1222	1222	1222	1222	1223
G6_SLEEPAPNO	60_70	UKBB	C3_BRAIN_EXALLC	3.03297869917818	-10.5513162690342	-10.6136962186534	-10.8318125009744	4.6784001659762	-11.0894547138102	0.710455009767609	977.190884894569	1283.80295223132	2121.46150188375	1.00542760904684	4714.57063388107	1.96293962631557e-05	0.991384929093405	0.993403654460958	0.995926158263312	3.26910642260871e-06	0.998123244462321	128	41959	119	37	14	4	2	1	2	1	1	1	1	0	41229	41311	41334	41344	41346	41347	737	738	738	738	738	739
G6_SLEEPAPNO	60_70	UKBB	C3_BREAST	1.31724683311068	0.447347650405543	0.355020072003654	0.0409058714958113	0.1256453268556	-12.4831787981336	0.508408834719837	0.583157741636015	0.711728214752572	1.00321201675822	1.00309354180574	908.406424523985	0.00957196225605158	0.443014572119713	0.617910350326414	0.967475348153967	0.90031943082236	0.989035940415005	2075	31084	1576	1410	1064	739	499	243	11	7	4	2	1	0	31254	31420	31766	32091	32331	32587	318	322	325	327	328	329
G6_SLEEPAPNO	60_70	UKBB	C3_BREAST_EXALLC	1.32036485788208	0.474744331899471	0.384535726476468	0.074438819015664	0.166404028179084	-12.4767700989813	0.510781243098729	0.584968746301766	0.713173032323684	1.0042363463022	1.00409208627537	920.12603886589	0.00973815716671376	0.417037188181635	0.589755799209521	0.940911081444656	0.868372691257546	0.989181137422743	2075	24116	1576	1410	1064	739	499	243	11	7	4	2	1	0	24366	24532	24878	25203	25443	25699	238	242	245	247	248	249
G6_SLEEPAPNO	60_70	UKBB	C3_BRONCHUS_LUNG	0.514837528343043	1.56664636361471	1.16845226917613	1.85256700371735	-10.0506419545115	-10.1439169732038	1.00109335779349	0.57892221449875	1.00098210408357	1.00092767068153	478.215142518794	1048.09825232484	0.607059569068013	0.0068069704104631	0.2430868756937	0.0641911320796107	0.983232104133072	0.992277872456079	693	63456	647	320	135	64	41	12	5	5	2	1	0	0	62285	62612	62797	62868	62891	62920	1212	1212	1215	1216	1217	1217
G6_SLEEPAPNO	60_70	UKBB	C3_BRONCHUS_LUNG_EXALLC	0.551752750323854	1.60592464145597	1.21232312505298	1.88675492597621	-10.2317479444103	-10.3548518797283	1.00168212311953	0.579772060333127	1.00153938546187	1.00143236326823	532.727064106463	1188.612659486	0.58175282685009	0.00560693451339507	0.226102522364274	0.0595573641078145	0.984676483739498	0.993049146941321	693	42764	647	320	135	64	41	12	5	5	2	1	0	0	42048	42375	42560	42631	42654	42683	757	757	760	761	762	762
G6_SLEEPAPNO	60_70	UKBB	C3_CANCER	1.1592298057022	0.27126458624967	0.684685177722492	0.647310338350045	0.242343572478525	-0.971174630362742	0.160564698905356	0.194533123806676	0.191287422051626	0.24014946470125	0.319174320123585	1.00091526749131	5.21003620869547e-13	0.163185059925119	0.000344446145070551	0.00702940978874463	0.447683402388479	0.331903675315231	12881	51783	10512	8484	5889	3918	2501	1019	110	73	57	28	10	1	53103	55131	57726	59697	61114	62596	939	976	992	1021	1039	1048
G6_SLEEPAPNO	60_70	UKBB	C3_CANCER_EXALLC	1.15917598396146	0.27121020360857	0.684630667543681	0.647255056897062	0.242288105516824	-0.971230694894342	0.160564698499126	0.194533142095632	0.19128743679114	0.240149479632309	0.319174324104723	1.00091526849353	5.22289308585423e-13	0.163269482942206	0.00034482227098895	0.00703427183175944	0.447787349200345	0.331875764209842	12881	51780	10512	8484	5889	3918	2501	1019	110	73	57	28	10	1	53100	55128	57723	59694	61111	62593	939	976	992	1021	1039	1048
G6_SLEEPAPNO	60_70	UKBB	C3_CANCER_WIDE	1.1592298057022	0.27126458624967	0.684685177722492	0.647310338350045	0.242343572478525	-0.971174630362742	0.160564698905356	0.194533123806676	0.191287422051626	0.24014946470125	0.319174320123585	1.00091526749131	5.21003620869547e-13	0.163185059925119	0.000344446145070551	0.00702940978874463	0.447683402388479	0.331903675315231	12881	51783	10512	8484	5889	3918	2501	1019	110	73	57	28	10	1	53103	55131	57726	59697	61114	62596	939	976	992	1021	1039	1048
G6_SLEEPAPNO	60_70	UKBB	C3_CANCER_WIDE_EXALLC	1.1592298057022	0.27126458624967	0.684685177722492	0.647310338350045	0.242343572478525	-0.971174630362742	0.160564698905356	0.194533123806676	0.191287422051626	0.24014946470125	0.319174320123585	1.00091526749131	5.21003620869547e-13	0.163185059925119	0.000344446145070551	0.00702940978874463	0.447683402388479	0.331903675315231	12881	51783	10512	8484	5889	3918	2501	1019	110	73	57	28	10	1	53103	55131	57726	59697	61114	62596	939	976	992	1021	1039	1048
G6_SLEEPAPNO	60_70	UKBB	C3_COLON	1.82110960055935	0.354060512380913	0.147971200855162	1.29244850042295	-11.5028924114297	-11.5298873145061	0.411618250426818	0.708431809329593	1.00087882132421	0.708337935159596	485.219212951852	1051.75222620954	9.67696719326325e-06	0.61722953475943	0.882468034665492	0.0680581933855317	0.981086650295917	0.991253325082136	821	63196	717	558	330	224	127	34	10	4	3	2	0	0	62088	62247	62475	62581	62678	62771	1202	1208	1209	1210	1212	1212
G6_SLEEPAPNO	60_70	UKBB	C3_COLON_EXALLC	1.83530818922122	0.394187120629842	0.198964272571132	1.35178805039717	-12.5360422252651	-12.576372161855	0.413562633336531	0.70915271885207	1.0013652318599	0.709025511935293	837.584070520114	1794.17922058441	9.08830704839837e-06	0.578308984183116	0.842502891796547	0.0565797148634051	0.988058582444268	0.994407241543966	821	42673	717	558	330	224	127	34	10	4	3	2	0	0	42017	42176	42404	42510	42607	42700	750	756	757	758	760	760
G6_SLEEPAPNO	60_70	UKBB	C3_COLORECTAL	1.6594061375704	0.704994871309274	-0.233924901298732	0.925931205030397	-12.3044782657055	-12.3627061420229	0.381531887695649	0.501852549434097	1.00089628366064	0.708374952202585	595.416669555542	1147.58779285237	1.36557271869569e-05	0.160085257787792	0.815205911184263	0.191171893871653	0.983512630717071	0.991404734666628	1154	62877	993	789	480	313	177	58	13	6	3	2	0	0	61829	62033	62342	62509	62645	62764	1196	1203	1206	1207	1209	1209
G6_SLEEPAPNO	60_70	UKBB	C3_COLORECTAL_EXALLC	1.68284667999025	0.75489175959194	-0.180921434841372	0.983799657896093	-12.4849155865697	-12.5614712476125	0.383532227860199	0.502848100751986	1.00138635146496	0.709063753831583	671.425127290014	1297.27462412706	1.14524992832302e-05	0.133295514743678	0.856625853106279	0.165300653983589	0.98516447037297	0.992274228474446	1154	42956	993	789	480	313	177	58	13	6	3	2	0	0	42350	42554	42863	43030	43166	43285	754	761	764	765	767	767
G6_SLEEPAPNO	60_70	UKBB	C3_CORPUS_UTERI	2.45291119634382	1.22679394101935	-13.1692972958269	1.91174115390931	-13.1694184234148	-13.1693024298306	0.712973705327008	1.00339245816979	1510.84254366343	1.0038812912884	1823.55553761364	2588.05702426527	0.000580865694725381	0.221463368567303	0.993045307085506	0.0568646401614419	0.994237858907524	0.99593998986809	341	33039	252	219	168	112	90	43	3	2	1	1	0	0	32778	32811	32862	32918	32940	32987	347	348	349	349	350	350
G6_SLEEPAPNO	60_70	UKBB	C3_CORPUS_UTERI_EXALLC	2.47977602976724	1.29198259587485	-13.1700013291623	1.94633516997247	-13.1702738498407	-13.1702645414665	0.715895547575718	1.00508201506234	1559.36245636507	1.00580784160217	1894.61197458739	2695.46380534208	0.00053244463690328	0.198635106350037	0.99326133846628	0.052978462751852	0.994453601224804	0.996101483942678	341	23404	252	219	168	112	90	43	3	2	1	1	0	0	23259	23292	23343	23399	23421	23468	231	232	233	233	234	234
G6_SLEEPAPNO	60_70	UKBB	C3_DIGESTIVE_ORGANS	1.57708995497395	0.593742034042425	0.194617582728681	1.08629838014184	-12.2908131257915	-12.296840322108	0.320220467987489	0.449315066606353	0.708372401419797	0.57887630137027	535.583108620871	989.900725452724	8.43547631376868e-07	0.186355339562345	0.783516703609985	0.0605778865692372	0.981691376757093	0.990088696317497	1932	62413	1713	1152	642	395	220	74	19	9	5	3	0	0	61427	61988	62498	62745	62920	63066	1186	1196	1200	1202	1205	1205
G6_SLEEPAPNO	60_70	UKBB	C3_DIGESTIVE_ORGANS_EXALLC	1.60720595429107	0.644166153786184	0.251475727897952	1.14641398767022	-12.4457593184378	-12.4551050338983	0.322226006662762	0.450349816692577	0.709011117526575	0.579645135213467	596.850638587945	1099.93052786833	6.10638002791666e-07	0.152611308282786	0.72282546308277	0.0479528624202634	0.983363409600269	0.990965317000982	1932	43882	1713	1152	642	395	220	74	19	9	5	3	0	0	43310	43871	44381	44628	44803	44949	772	782	786	788	791	791
G6_SLEEPAPNO	60_70	UKBB	C3_ENDOCRINE	-11.4101442242737	-11.415431948213	-11.3582437954451	2.44154083868849	-11.3170680202274	-11.0658381616725	979.622044258028	776.368886914127	815.246639076158	1.00101282019043	1015.59185281271	1521.95503091564	0.990706852583238	0.988268632505364	0.988884009145651	0.0147250952521426	0.991109098650258	0.994198788104614	125	63776	90	70	62	44	32	15	0	0	1	1	0	0	62591	62611	62619	62637	62649	62666	1220	1220	1219	1219	1220	1220
G6_SLEEPAPNO	60_70	UKBB	C3_ENDOCRINE_EXALLC	-12.4618904845891	-12.4650015849975	-12.3911763753359	2.49227203305072	-12.36720527324	-12.1171592715588	1670.3718944023	1343.62170539621	1417.08051793423	1.0016286357583	1726.99128711635	2654.61932813624	0.994047398779139	0.992597998667479	0.993023260001099	0.0128384420915402	0.994286295545279	0.996358023680284	125	41891	90	70	62	44	32	15	0	0	1	1	0	0	41187	41207	41215	41233	41245	41262	739	739	738	738	739	739
G6_SLEEPAPNO	60_70	UKBB	C3_EYE_BRAIN_NEURO	2.63222217684437	-11.1391624094379	2.42271207864779	-11.274755602904	2.9310914356564	-11.370256977351	0.709013667019919	779.33339437087	1.00168868764292	1054.33734841723	1.00155076743272	1485.78867967399	0.000205211836098388	0.988596070489617	0.0155791730984666	0.991467833342451	0.00342741065579707	0.9938941088527	190	63781	164	70	41	24	15	10	2	1	2	1	1	0	62586	62680	62709	62726	62735	62740	1219	1220	1219	1220	1220	1221
G6_SLEEPAPNO	60_70	UKBB	C3_EYE_BRAIN_NEURO_EXALLC	2.64668430338635	-11.1596978577372	2.44975339509525	-11.3046717477688	2.99868796244188	-11.3943831062274	0.710096214525975	796.348424691717	1.00267026789296	1080.55259649327	1.00246657705465	1554.53968605519	0.000193604006209587	0.988819141317222	0.0145564845853973	0.991652735327551	0.0027778364425589	0.994151760140759	190	42005	164	70	41	24	15	10	2	1	2	1	1	0	41291	41385	41414	41431	41440	41445	738	739	738	739	739	740
G6_SLEEPAPNO	60_70	UKBB	C3_FEMALE_GENITAL	2.48893199084601	0.635877819239881	1.65861286265374	1.38779648279532	-12.1651603066437	-12.1655594954812	0.508815099756451	1.00329080838068	0.711604976891159	1.00370970614481	874.095184623537	1385.91018159337	1.00007518940786e-06	0.526216489424198	0.0197636128885712	0.166766935456555	0.988895854339782	0.992996236286566	634	32738	493	408	283	191	142	61	6	3	3	1	0	0	32532	32617	32742	32834	32883	32964	341	344	344	346	347	347
G6_SLEEPAPNO	60_70	UKBB	C3_FEMALE_GENITAL_EXALLC	2.49310838804703	0.674260665488746	1.6897657963556	1.41102099216502	-13.1645984210823	-13.16528169071	0.512540007297781	1.00472848543716	0.713615983471987	1.00530658993679	1478.53068470505	2341.73270278796	1.14907875871666e-06	0.502164828847866	0.0178897424772372	0.16044609742368	0.992895858603436	0.995514296037377	634	23615	493	408	283	191	142	61	6	3	3	1	0	0	23515	23600	23725	23817	23866	23947	235	238	238	240	241	241
G6_SLEEPAPNO	60_70	UKBB	C3_HEAD_AND_NECK	2.21969493516763	-12.7823535531877	1.10164698325679	-12.7361260511077	-12.7530988449209	-12.69465866967	0.579492630351888	846.26792249463	1.00098184524681	1238.1966792974	1302.7119467413	2086.40780232766	0.000127929408753336	0.987948905429322	0.271085416966538	0.991793081567621	0.992189111210328	0.995145335609819	285	63625	223	182	125	84	58	27	3	0	1	0	0	0	62466	62507	62564	62605	62631	62662	1218	1221	1220	1221	1221	1221
G6_SLEEPAPNO	60_70	UKBB	C3_HEAD_AND_NECK_EXALLC	2.24241420680479	-12.909391393011	1.15235661381317	-12.8623534558006	-12.8626356504319	-12.7801785915322	0.580809629332238	914.913290995935	1.00157220881232	1344.56669038958	1398.33089117973	2233.77383062245	0.000112996961087191	0.988742253048749	0.249918354554005	0.992367417110767	0.992660711614683	0.995435056400331	285	42006	223	182	125	84	58	27	3	0	1	0	0	0	41325	41366	41423	41464	41490	41521	740	743	742	743	743	743
G6_SLEEPAPNO	60_70	UKBB	C3_KIDNEY_NOTRENALPELVIS	0.94634667002044	-12.3861783843655	-12.41701409212	2.59093282579068	-12.4235810455245	3.04165877747517	1.00118392685945	650.058697189649	825.71209795603	0.579398850774823	1199.63094992347	1.00137856287218	0.344542696921632	0.984798076568879	0.988001907123484	7.75783261246395e-06	0.991737120218711	0.00238572017142984	315	63622	266	196	122	81	44	14	4	3	3	3	0	1	62459	62529	62603	62644	62681	62711	1208	1209	1209	1209	1212	1211
G6_SLEEPAPNO	60_70	UKBB	C3_KIDNEY_NOTRENALPELVIS_EXALLC	0.972544872274434	-12.4213017765723	-12.4519283089902	2.62149232168745	-12.452115483224	3.15647015920763	1.00184551754597	674.296076838004	855.083958928768	0.580556151276376	1231.73314544016	1.00226320907178	0.331671128003681	0.985302888798525	0.988381433054928	6.31721575362577e-06	0.991933982210511	0.0016363826667713	315	42117	266	196	122	81	44	14	4	3	3	3	0	1	41418	41488	41562	41603	41640	41670	744	745	745	745	748	747
G6_SLEEPAPNO	60_70	UKBB	C3_LIVER_INTRAHEPATIC_BILE_DUCTS	-11.3230603007429	-11.3949219160866	-11.3745616771606	3.40565248045046	-11.5883254771831	-11.6831253517376	792.913604961985	773.653032423367	1348.5719753694	1.00137943898045	2308.11885307345	3571.47113395158	0.988606340105502	0.988248603476187	0.993270303916283	0.000671493918633871	0.995994094010067	0.997389935865334	140	63821	127	66	21	12	7	2	1	1	1	1	0	0	62618	62679	62724	62733	62738	62743	1215	1215	1215	1215	1216	1216
G6_SLEEPAPNO	60_70	UKBB	C3_LIVER_INTRAHEPATIC_BILE_DUCTS_EXALLC	-11.3776368648959	-11.4490322916163	-11.4264132481368	3.46107306861502	-11.6646002373802	-11.7422796171846	823.710551531374	808.197485680018	1434.4351258385	1.00245771175427	2306.78129759331	3816.14995073202	0.988979439296699	0.988697439996746	0.993644283986751	0.000555237152229575	0.995965389183532	0.997544915961886	140	42011	127	66	21	12	7	2	1	1	1	1	0	0	41282	41343	41388	41397	41402	41407	741	741	741	741	742	742
G6_SLEEPAPNO	60_70	UKBB	C3_LUNG_NONSMALL	0.755136763032073	1.77092441194322	1.34077398441398	1.97280072501405	-10.2470060722451	-10.3306915243108	1.00109416073446	0.578912660219697	1.00098400221463	1.00090612125402	555.470381287963	1194.90087969182	0.450662243541029	0.00222037990235918	0.180422283357342	0.048722189088588	0.985281907881543	0.993101857464135	535	63562	495	256	111	52	34	10	5	5	2	1	0	0	62381	62620	62765	62824	62842	62866	1216	1216	1219	1220	1221	1221
G6_SLEEPAPNO	60_70	UKBB	C3_LUNG_NONSMALL_EXALLC	0.790779017461377	1.81367851046566	1.38334772478258	2.00816635564219	-10.4277962618647	-10.5079183099619	1.00168446892213	0.579775515442081	1.00154448615059	1.00141597413579	621.397772004319	1333.78383714343	0.429849501026189	0.00175854919375434	0.167213030576595	0.0449281146388938	0.986611173186536	0.993714109570608	535	42573	495	256	111	52	34	10	5	5	2	1	0	0	41856	42095	42240	42299	42317	42341	752	752	755	756	757	757
G6_SLEEPAPNO	60_70	UKBB	C3_LYMPHNODES_SECONDARY_NAS	-0.299834253005001	-12.8906195641186	-0.0103546006125138	0.41169743048547	-12.8003038643689	-12.8500770760747	1.00112181607495	486.132362287523	1.00094597487646	1.00094715304818	821.149235186006	1347.22804542654	0.764559891041268	0.978845224186332	0.99174617929857	0.680846807605723	0.987562856079405	0.992389764539699	1601	62907	1366	883	505	343	214	95	3	2	2	1	0	0	61936	62419	62797	62959	63088	63207	1203	1204	1204	1205	1206	1206
G6_SLEEPAPNO	60_70	UKBB	C3_LYMPHNODES_SECONDARY_NAS_EXALLC	-0.268069916786739	-13.9196723886538	0.0393206507854556	0.452114662924017	-13.8339835153535	-13.8729104345651	1.00169642873662	830.089171255419	1.00141487166824	1.00140632105258	1401.11656861045	2295.12072382931	0.788994971236434	0.986620990141625	0.968679034729334	0.651643825617772	0.992122181145242	0.995177197638717	1601	43191	1366	883	505	343	214	95	3	2	2	1	0	0	42656	43139	43517	43679	43808	43927	767	768	768	769	770	770
G6_SLEEPAPNO	60_70	UKBB	C3_MALE_GENITAL	0.84341481341344	0.0905069764392493	0.171585391497927	-0.186345389778497	-14.0083974841469	-14.0082320228281	0.337733807258574	0.381331058528311	0.450097286325427	0.708888367144438	811.508426154788	1479.09054446636	0.0125151211231441	0.812389243096831	0.703041157113651	0.792650883480251	0.986227464012986	0.992443474803027	2308	28484	2001	1648	1117	644	361	127	21	13	7	2	0	0	27968	28321	28852	29325	29608	29842	802	810	816	821	823	823
G6_SLEEPAPNO	60_70	UKBB	C3_MALE_GENITAL_EXALLC	0.89463622278884	0.149852128596056	0.227770700468472	-0.131022479137134	-14.0115081630559	-14.011235378956	0.339516679617022	0.382703229966659	0.451282051829847	0.709620089218595	835.701763128335	1528.79158605365	0.00841301489799924	0.695381702888637	0.613756098146195	0.853513370955656	0.98662316775921	0.992687563178652	2308	20554	2001	1648	1117	644	361	127	21	13	7	2	0	0	20290	20643	21174	21647	21930	22164	550	558	564	569	571	571
G6_SLEEPAPNO	60_70	UKBB	C3_MELANOMA	0.0624545520159975	0.225497142406154	-0.128568086176419	0.957258145778278	-12.0057737241157	1.22673446802113	1.00104559199601	0.708381983495582	1.00094126885846	0.70845644970263	490.015892275427	1.00076294868076	0.950252801195687	0.750236872724296	0.897795093863038	0.176635085410853	0.980453158051407	0.220274230983171	912	63105	696	611	443	312	212	95	4	3	3	2	0	1	62112	62197	62365	62496	62596	62713	1205	1206	1206	1207	1209	1208
G6_SLEEPAPNO	60_70	UKBB	C3_MELANOMA_EXALLC	0.105855850130332	0.274848259519233	-0.0835652434816427	0.997636547942128	-12.035185310829	1.27344140238707	1.00161966149508	0.709106798670671	1.00147891569231	0.709211296586568	510.674579516906	1.00119474175384	0.915832538455411	0.698313671786516	0.93350022095217	0.159520959814645	0.981197811496242	0.203400910943446	912	42377	696	611	443	312	212	95	4	3	3	2	0	1	41843	41928	42096	42227	42327	42444	746	747	747	748	750	749
G6_SLEEPAPNO	60_70	UKBB	C3_MESTOTHEL_SOFTTISSUE	-12.0125185338794	-12.1105012029642	-12.0647360067948	-12.1552312365085	-12.2886921201076	-12.5449654651284	991.630800415883	943.941821079384	1249.32871348608	1477.20521336708	1752.01672468319	3665.15264519542	0.990334740855515	0.989763652124028	0.992294968595178	0.993434654979061	0.994403662258184	0.997269031965257	174	63725	154	89	45	30	18	4	0	0	0	0	0	0	62527	62592	62636	62651	62663	62677	1218	1218	1218	1218	1218	1218
G6_SLEEPAPNO	60_70	UKBB	C3_MESTOTHEL_SOFTTISSUE_EXALLC	-12.0424126196689	-12.1433588240734	-12.0981836133502	-12.1846576805249	-12.3090975868213	-12.5812664964898	1024.84802349386	976.81118968849	1302.393744548	1533.67741327524	1803.87875244391	3821.36934321	0.990624723102987	0.990081246954509	0.992588404899055	0.993661086819281	0.994555530579865	0.997373093449996	174	42072	154	89	45	30	18	4	0	0	0	0	0	0	41351	41416	41460	41475	41487	41501	741	741	741	741	741	741
G6_SLEEPAPNO	60_70	UKBB	C3_MULT_MYELOMA	1.67360116837051	-11.6746536960152	2.31915841194439	-11.5554736400817	-11.6099443234257	-11.7321936270368	1.00115170605597	607.071606204619	0.708459674804066	1034.45909897535	1182.98127327348	1795.56327677684	0.0945882510839419	0.984656749380518	0.0010621607925502	0.991087378633624	0.992169574587032	0.994786666850973	165	63766	130	110	79	43	26	10	3	2	2	0	0	0	62587	62607	62638	62674	62691	62707	1211	1212	1212	1214	1214	1214
G6_SLEEPAPNO	60_70	UKBB	C3_MULT_MYELOMA_EXALLC	1.71421549320473	-11.7588957788264	2.36112257041094	-11.6327566247685	-11.7149299536239	-11.814580133334	1.00188780272202	649.698007054275	0.709268298020198	1098.66850782056	1268.22618479214	1932.38389345563	0.0870837914130786	0.985559861525047	0.00087172345065026	0.99155211656141	0.992629840853878	0.995121770377287	165	42060	130	110	79	43	26	10	3	2	2	0	0	0	41353	41373	41404	41440	41457	41473	739	740	740	742	742	742
G6_SLEEPAPNO	60_70	UKBB	C3_NONHODGKIN	1.86352043439872	-12.4311437163229	0.646101461568551	-12.4144875027687	1.24761892327755	-12.3760773999213	0.579250733865321	580.613402712788	1.00088244040071	817.720395027291	1.00084675108487	1415.77100188976	0.00129483405027708	0.982918306980638	0.518582605697761	0.987887121964185	0.212557630885906	0.993025316024792	436	63480	356	278	198	138	90	40	5	2	2	1	1	0	62340	62418	62498	62558	62606	62656	1215	1218	1218	1219	1219	1220
G6_SLEEPAPNO	60_70	UKBB	C3_NONHODGKIN_EXALLC	1.90627465048524	-12.603198681932	0.713662646235334	-12.5995147944498	1.29862745765024	-12.6096114189322	0.580436711237043	650.730832782399	1.0014014096252	919.629046620144	1.0013353383266	1648.31022760323	0.00102269563802547	0.984547729267355	0.476053752642163	0.98906880565505	0.194667088915381	0.993896224164569	436	42262	356	278	198	138	90	40	5	2	2	1	1	0	41595	41673	41753	41813	41861	41911	742	745	745	746	746	747
G6_SLEEPAPNO	60_70	UKBB	C3_OESOPHAGUS	1.28362631824215	-11.4130208195186	1.77196530670669	-11.3458355326994	-11.1841327733253	-10.8102436477109	1.00138719950693	539.276711575904	1.00095616137425	951.06718523487	1198.78138820942	1659.20045910515	0.199895923440171	0.983115174128774	0.076681733510541	0.990481795161893	0.992556176212632	0.994801553100759	231	63716	214	130	56	33	15	8	2	1	1	0	0	0	62515	62599	62673	62696	62714	62721	1216	1217	1217	1218	1218	1218
G6_SLEEPAPNO	60_70	UKBB	C3_OESOPHAGUS_EXALLC	1.30474714950657	-11.7517128221118	1.83341271360345	-11.6929289571682	-11.5155553534866	-11.217979321002	1.00226262836721	657.214015812234	1.00155243317397	1166.88295101397	1478.30935141142	2064.82441775889	0.192984197517961	0.985733702633524	0.0671646190906414	0.992004809614078	0.993784798224461	0.995665196326116	231	42095	214	130	56	33	15	8	2	1	1	0	0	0	41373	41457	41531	41554	41572	41579	737	738	738	739	739	739
G6_SLEEPAPNO	60_70	UKBB	C3_ORALCAVITY	2.13419712731435	-11.606440062693	-11.600970521457	-11.6286057061023	-11.6857110076598	-11.7207808103026	1.00147469074599	807.222077278636	1002.00812375625	1070.10627595985	1063.59012435352	1676.63397133285	0.0330846541166767	0.988528212344209	0.99076252151632	0.991329737465315	0.99123378395806	0.994422304426663	115	63779	85	69	46	37	29	15	1	0	0	0	0	0	62590	62606	62629	62638	62646	62660	1218	1219	1219	1219	1219	1219
G6_SLEEPAPNO	60_70	UKBB	C3_ORALCAVITY_EXALLC	2.15529370579096	-11.6654606059605	-11.6579626069827	-11.6883814552091	-11.7293777784919	-11.7512729778293	1.0024529500245	836.037830251737	1046.71333194489	1120.94366277044	1093.89036619993	1743.61424731515	0.0315536474763707	0.988867263466591	0.991113597405808	0.991680393567236	0.991444745840994	0.994622613165378	115	41911	85	69	46	37	29	15	1	0	0	0	0	0	41203	41219	41242	41251	41259	41273	737	738	738	738	738	738
G6_SLEEPAPNO	60_70	UKBB	C3_OVARY	-13.1729721070681	-13.1718688921023	2.10530437772165	-13.1722057034003	-13.1710928492805	-13.1722570894526	2046.14594246714	1671.72755841713	1.0034891536521	2689.9264621291	2900.44733887521	6729.99201036051	0.994863299708314	0.993713376302644	0.0359065421370677	0.996092882944099	0.996376774239425	0.998438343784636	232	33182	194	149	94	57	38	11	0	0	1	0	0	0	32869	32914	32969	33006	33025	33052	351	351	350	351	351	351
G6_SLEEPAPNO	60_70	UKBB	C3_OVARY_EXALLC	-13.175279636411	-13.1737615694727	2.14396871977776	-13.1742649533458	-13.1727017776238	-13.1741669465547	2068.54066901388	1724.17775547151	1.0054203817254	2771.72648245018	3025.81699733515	6977.70956322242	0.994918020571103	0.993903738370283	0.0329731361301609	0.996207597288668	0.996526471302613	0.998493566109644	232	23379	194	149	94	57	38	11	0	0	1	0	0	0	23185	23230	23285	23322	23341	23368	232	232	231	232	232	232
G6_SLEEPAPNO	60_70	UKBB	C3_PANCREAS	-10.5738420837505	2.04734424403409	-10.5424397871109	-10.7506758677224	-10.3626256778913	-9.9747194395387	486.589947518243	1.00121687721095	752.539133590334	1115.53431773352	1686.86967197812	3672.9489472646	0.982662935295187	0.0408690662152025	0.988822674553659	0.99231071121768	0.995098538333104	0.997833167579873	227	63764	216	71	30	13	5	1	1	1	0	0	0	0	62555	62700	62741	62758	62766	62770	1219	1219	1220	1220	1220	1220
G6_SLEEPAPNO	60_70	UKBB	C3_PANCREAS_EXALLC	-11.6258593484754	2.07048841560414	-11.5753999571763	-11.7991848113013	-11.3508224286011	-10.999349834945	828.263849020221	1.00190371764919	1299.70325129835	1939.90890940328	2871.59501093033	6060.6961011663	0.988800924847188	0.0387761727230542	0.992893984988333	0.995147025049285	0.996846135214262	0.998551947425193	227	42161	216	71	30	13	5	1	1	1	0	0	0	0	41432	41577	41618	41635	41643	41647	739	739	740	740	740	740
G6_SLEEPAPNO	60_70	UKBB	C3_PROSTATE	0.855027734746266	0.0976244648290798	0.180236809903914	-0.171232437784032	-14.0083262867469	-14.0081114976669	0.337733429567638	0.381321971475671	0.450093491249288	0.708879685446599	822.828670713078	1512.17750675068	0.0113522553393325	0.797938606292243	0.688830222378622	0.809126081661213	0.986416993270874	0.992608872973775	2275	28538	1976	1635	1107	633	352	120	21	13	7	2	0	0	28012	28353	28881	29355	29636	29868	804	812	818	823	825	825
G6_SLEEPAPNO	60_70	UKBB	C3_PROSTATE_EXALLC	0.908458724827747	0.160587580979709	0.24067058705397	-0.11075257996442	-14.0115783728459	-14.0112168268795	0.339548049330646	0.382718545745058	0.451301037843188	0.709623692313817	849.1340639225	1564.02726218091	0.00746192376117608	0.674779828123052	0.59383858987991	0.87597605641919	0.986834688167888	0.992852308699117	2275	20534	1976	1635	1107	633	352	120	21	13	7	2	0	0	20262	20603	21131	21605	21886	22118	550	558	564	569	571	571
G6_SLEEPAPNO	60_70	UKBB	C3_RECTOSIGMOID_JUNCTION	1.58312520578368	1.25079379269709	-10.7940091902135	2.31491873717547	-10.8122033867752	-10.7823308270906	1.00133452577696	1.00104843873487	486.080964022552	1.00102160301604	783.854386885192	1159.02236356572	0.113874539438742	0.21148818039163	0.982283475065881	0.0207470507824081	0.98899461846787	0.99257742432188	181	63720	155	114	69	37	19	10	3	2	1	1	0	0	62526	62567	62612	62644	62662	62671	1217	1218	1219	1219	1220	1220
G6_SLEEPAPNO	60_70	UKBB	C3_RECTOSIGMOID_JUNCTION_EXALLC	1.60818080150032	1.30897307542763	-11.9065723278587	2.35858732029688	-11.8978659641213	-11.8775870025004	1.00218185926945	1.00169359573795	867.225206734924	1.00164216888957	1392.6051024773	2042.32202337405	0.108564330024813	0.191294250244605	0.989045784523184	0.0185366438400975	0.993183273524706	0.995359747504019	181	42026	155	114	69	37	19	10	3	2	1	1	0	0	41313	41354	41399	41431	41449	41458	736	737	738	738	739	739
G6_SLEEPAPNO	60_70	UKBB	C3_RECTUM	1.52925151135735	1.08642567566397	-12.1902330698616	1.22991918676067	-12.2570029453066	-12.1718519570794	0.708968934763737	0.70842148579656	647.282279704093	1.00101726861617	911.864332678398	1460.57256438694	0.0310050578956371	0.125131394646203	0.984974370325157	0.21919582105869	0.989275401425347	0.993350812839471	393	63502	327	270	175	103	65	26	5	3	1	1	0	0	62350	62407	62502	62574	62612	62651	1213	1215	1217	1217	1218	1218
G6_SLEEPAPNO	60_70	UKBB	C3_RECTUM_EXALLC	1.55418269509027	1.14985010550307	-12.2845529519572	1.27945180350443	-12.3454195403535	-12.2488714992374	0.710132503586012	0.709208189118178	695.898537210092	1.00161926911625	979.381926381961	1576.62268416387	0.028627288549262	0.104950030054019	0.985915840356964	0.201466930864198	0.989942678609902	0.993801251726133	393	42151	327	270	175	103	65	26	5	3	1	1	0	0	41473	41530	41625	41697	41735	41774	739	741	743	743	744	744
G6_SLEEPAPNO	60_70	UKBB	C3_RESPIRATORY_INTRATHORACIC	0.393805555695126	1.39514173844518	0.935009332747512	1.51392994754127	-11.0956106761695	-11.1251854701059	1.001098530177	0.578958472313563	1.00096880734821	1.00092395453932	636.617781706771	1501.0359897355	0.694043696023603	0.0159637149723291	0.350250060257252	0.130398467405868	0.986094374815596	0.994086395986247	750	63381	696	355	163	84	53	14	5	5	2	1	0	0	62218	62559	62751	62830	62861	62900	1212	1212	1215	1216	1217	1217
G6_SLEEPAPNO	60_70	UKBB	C3_RESPIRATORY_INTRATHORACIC_EXALLC	0.426009707040534	1.42870207228797	0.9710285214857	1.55089015696372	-11.165383683453	-11.2129365493462	1.00168763724476	0.579823853095881	1.00150490456247	1.00142718198386	673.328629666354	1609.57809525019	0.670623847677717	0.0137385468954699	0.332261165794719	0.12145868591633	0.986769790258179	0.994441675979019	750	42836	696	355	163	84	53	14	5	5	2	1	0	0	42125	42466	42658	42737	42768	42807	760	760	763	764	765	765
G6_SLEEPAPNO	60_70	UKBB	C3_SECONDARY_NAS	-12.4255405998711	1.84396392113122	1.20224591521841	-12.2701884777942	-12.2548496264754	-12.0980556316829	518.848622289572	0.449220973372053	1.00094377765718	1247.13189791339	1581.92484832921	3459.62568990028	0.98089385034832	4.04658315485547e-05	0.229707629902618	0.99214995942776	0.993819012627159	0.997209862281008	1237	63224	1169	430	157	82	34	10	5	6	1	0	0	0	62079	62818	63091	63166	63214	63238	1208	1207	1212	1213	1213	1213
G6_SLEEPAPNO	60_70	UKBB	C3_SECONDARY_NAS_EXALLC	-12.5858325147067	1.90104587470499	1.26263743590692	-12.4444670784186	-12.451702403465	-12.2484132877522	577.641490509695	0.450282505789423	1.00143469661909	1388.8357019077	1763.43495992237	3808.75131576898	0.982616818344965	2.4225597267136e-05	0.207370632581325	0.992850763217993	0.99436614404703	0.997434118900989	1237	43377	1169	430	157	82	34	10	5	6	1	0	0	0	42664	43403	43676	43751	43799	43823	776	775	780	781	781	781
G6_SLEEPAPNO	60_70	UKBB	C3_SECONDARY_RESPIRATORY_DIGESTIVE	1.05547966198573	0.785954523650164	-11.9496641384414	-11.9817630923109	-12.0681099107234	-12.0982341333374	0.579346572299142	0.708471219922596	648.244503763527	885.284071930584	1125.68339352856	2138.5854633532	0.068478506010223	0.267271933850299	0.985292721319914	0.989201463997592	0.991446285708464	0.995486295541535	1587	63048	1500	552	209	98	51	14	5	2	0	0	0	0	61918	62866	63209	63320	63367	63404	1212	1215	1217	1217	1217	1217
G6_SLEEPAPNO	60_70	UKBB	C3_SECONDARY_RESPIRATORY_DIGESTIVE_EXALLC	1.08225672949046	0.813883387163273	-11.9771221281372	-12.0100365194685	-12.1010265883116	-12.1255909124863	0.580342993286152	0.70911428754821	667.493251523584	914.152549022525	1163.37771564426	2200.26959713632	0.0622014423888019	0.251073260677803	0.985683978037881	0.989517781179785	0.99170084827002	0.995602914833375	1587	43689	1500	552	209	98	51	14	5	2	0	0	0	0	42988	43936	44279	44390	44437	44474	783	786	788	788	788	788
G6_SLEEPAPNO	60_70	UKBB	C3_SECONDARY_WITHOUT_SITESPEC	1.37450171193822	1.29827505635838	-10.9972182017413	-11.0233429395539	-11.0066620981799	-10.9531816213208	1.00110104855739	1.00089163115003	638.719911560106	998.453787731975	999.514993674511	1682.89882020017	0.169755460690056	0.194590415300944	0.986263028679474	0.99119120326597	0.991213870405536	0.994806988571383	347	63663	321	127	69	31	18	12	2	1	0	0	0	0	62468	62662	62720	62758	62771	62777	1219	1220	1221	1221	1221	1221
G6_SLEEPAPNO	60_70	UKBB	C3_SECONDARY_WITHOUT_SITESPEC_EXALLC	1.41567372002558	1.35708200598893	-12.0206696816752	-12.0601783516177	-12.036657095568	-12.0057700005444	1.00172430050449	1.00140882831409	1099.6044883435	1720.43557783359	1695.36245713493	2927.5068533154	0.157586087574159	0.175362508510169	0.991277849604546	0.994406909841133	0.99433526315417	0.996727867037426	347	42265	321	127	69	31	18	12	2	1	0	0	0	0	41543	41737	41795	41833	41846	41852	746	747	748	748	748	748
G6_SLEEPAPNO	60_70	UKBB	C3_SKIN	0.109150317964178	0.174961356469316	0.216389693213049	0.372850457412817	0.152095997297417	-12.0161337804734	0.410931064105315	0.304551909616114	0.356118589308093	0.410534888365007	0.501618415752533	386.688992581533	0.79053411387195	0.565637754093605	0.543430375335502	0.363769126280384	0.761729407126788	0.975210194615483	4860	59387	3949	3426	2457	1642	1028	391	30	25	18	10	4	0	59164	59687	60656	61471	62085	62722	1104	1109	1116	1124	1130	1134
G6_SLEEPAPNO	60_70	UKBB	C3_SKIN_EXALLC	0.16381486624064	0.236781695756321	0.280172825713064	0.433800328358563	0.213166867401259	-13.0223525196295	0.411876674019067	0.30562703777119	0.357030096126507	0.411347023807329	0.502191975762084	658.368279384053	0.690830730504892	0.438492914287585	0.43261090664722	0.291615247927754	0.671220989641885	0.984219080915423	4860	46200	3949	3426	2457	1642	1028	391	30	25	18	10	4	0	46272	46795	47764	48579	49193	49830	809	814	821	829	835	839
G6_SLEEPAPNO	60_70	UKBB	C3_STOMACH	1.68579983930306	-11.2975644761428	-11.2522495793129	-11.1070321933265	-11.1048751964235	-11.1526989474815	1.00113316905902	663.301148144971	902.454824375358	1189.44062022393	1471.789635275	2459.99810205212	0.0922025996644401	0.986410823379896	0.99005184154175	0.99254943831589	0.993979897542594	0.996382706226056	168	63756	160	78	36	18	9	3	1	0	0	0	0	0	62546	62628	62670	62688	62697	62703	1217	1218	1218	1218	1218	1218
G6_SLEEPAPNO	60_70	UKBB	C3_STOMACH_EXALLC	1.72461915487575	-11.4233740846554	-11.3841600486648	-11.2057416472179	-11.2176264309138	-11.2942305757029	1.00181183413566	722.12943674994	994.3433431263	1305.70359816374	1593.97162551423	2641.97519249739	0.0851601172634023	0.987378781107216	0.990865280919437	0.993152520593359	0.99438490816603	0.996589118330573	168	42047	160	78	36	18	9	3	1	0	0	0	0	0	41315	41397	41439	41457	41466	41472	739	740	740	740	740	740
G6_SLEEPAPNO	60_70	UKBB	C3_THYROID_GLAND	-11.3779557229168	-11.3847906726197	-11.3201082011177	2.65763931831953	-11.3380117201716	-11.0935109288291	1106.29833586766	876.844408288267	890.616949350316	1.00105360585616	1103.9276271724	1616.47522809729	0.99179413466521	0.989640700899965	0.989858831705891	0.00793455251867152	0.991805381768513	0.99452433822543	100	63790	69	56	54	38	27	13	0	0	1	1	0	0	62601	62614	62616	62632	62643	62657	1220	1220	1219	1219	1220	1220
G6_SLEEPAPNO	60_70	UKBB	C3_THYROID_GLAND_EXALLC	-11.4510582393746	-11.4526256208739	-11.377001786334	2.70396465302986	-11.4107948351215	-11.1619549483658	1157.98759843163	931.857936722339	946.156661088771	1.00168523885984	1157.90755328745	1731.45221220646	0.992110041868612	0.990194167192209	0.99040611803252	0.00694613943897246	0.992137239593404	0.994856404483475	100	41875	69	56	54	38	27	13	0	0	1	1	0	0	41168	41181	41183	41199	41210	41224	738	738	737	737	738	738
G6_SLEEPAPNO	60_70	UKBB	C3_TONSIL_BASETONGUE	2.11337767184757	-11.82808700075	2.01703530427918	-11.7475840218367	-11.8653450366981	-11.9600269774312	1.00239666851874	808.358926549903	1.0016318871516	1245.23878122337	1376.74307186511	2049.34383042021	0.035002911428355	0.988325592827662	0.0440358828931129	0.992472867835211	0.993123583761492	0.995343550183671	112	41866	83	77	52	33	21	12	1	0	1	0	0	0	41158	41164	41189	41208	41220	41229	736	737	736	737	737	737
G6_SLEEPAPNO	60_70	UKBB	C3_UNCERTAIN_SECONDARY	0.223357396319113	0.611920194075248	0.324881749686317	0.128774619990327	-11.8247847128969	-11.8405897665044	0.579258650074738	0.449304458396092	0.708426160851046	1.0009515229624	445.472510809706	753.230282685822	0.699798993351011	0.173220698819714	0.646523958783996	0.897632856320611	0.978823148278097	0.987457972808313	2927	62089	2611	1418	733	452	269	112	10	8	3	1	0	0	61208	62401	63086	63367	63550	63707	1187	1189	1194	1196	1197	1197
G6_SLEEPAPNO	60_70	UKBB	C3_UNCERTAIN_SECONDARY_EXALLC	0.251368918816824	0.642818391555063	0.359720184401154	0.159606538018413	-12.8480649637469	-12.8586541458662	0.580078649558438	0.450171182930823	0.708970721765067	1.00133838071347	753.84515368693	1271.5186019518	0.664770741917797	0.153308519968518	0.611885623947701	0.873359088771429	0.986402013265215	0.99193126492468	2927	44907	2611	1418	733	452	269	112	10	8	3	1	0	0	44406	45599	46284	46565	46748	46905	807	809	814	816	817	817
G6_SLEEPAPNO	60_70	UKBB	C3_URINARY_TRACT	0.839642722161438	-12.3786137279433	-12.4212496918317	2.49831419363546	-12.4255373903801	2.8567177791945	1.0011415672625	610.483523160148	788.080602956755	0.579382808011574	1137.79954140699	1.00135161616152	0.401645925869021	0.98382261330563	0.987424746918631	1.61764822921682e-05	0.991286736350106	0.00433274591007568	350	63599	297	223	133	88	50	15	4	3	3	3	0	1	62440	62514	62604	62649	62687	62722	1208	1209	1209	1209	1212	1211
G6_SLEEPAPNO	60_70	UKBB	C3_URINARY_TRACT_EXALLC	0.864507419229363	-13.4086472917966	-13.4509763257018	2.52431816570849	-13.4513639203741	2.95923055006075	1.0017652919027	1039.27984201491	1338.57079499812	0.580499950952393	1922.73304783634	1.00219833984426	0.388146263719137	0.989706087407675	0.991982384674661	1.37056609993274e-05	0.99441807688394	0.00314967711051312	350	42193	297	223	133	88	50	15	4	3	3	3	0	1	41494	41568	41658	41703	41741	41776	748	749	749	749	752	751
G6_SLEEPAPNO	60_70	UKBB	CARDIAC_ARRHYTM	1.96997289815403	1.22946496558704	1.55254235844174	1.79779706151517	1.88911000413769	1.20143060662673	0.206689249051017	0.231811409525679	0.243375774399279	0.2741057716483	0.294486126331262	0.709644100534165	1.55647147708817e-21	1.13460524479202e-07	1.78017256472386e-10	5.42529406828044e-11	1.40880932053679e-10	0.0904546237941916	4475	44277	3746	2926	1968	1208	720	289	74	53	40	26	14	2	44408	45228	46186	46946	47434	47865	524	545	558	572	584	596
G6_SLEEPAPNO	60_70	UKBB	CD2_BENIGN	1.01544324148848	0.595289297787909	0.955411844359016	0.37997931347129	0.960466266817646	0.0532593652321534	0.229884491876744	0.218235553478487	0.213462139309459	0.336709783533712	0.270831416665428	0.708573084663742	9.9992806542814e-06	0.00637703372859912	7.61290590590487e-06	0.259105905172336	0.000390589133012182	0.940084027382282	7589	56734	5639	4965	3770	2787	1823	850	65	51	40	22	14	2	57595	58269	59464	60447	61411	62384	1024	1038	1049	1067	1075	1087
G6_SLEEPAPNO	60_70	UKBB	CD2_BENIGN_ASCENDING_COLON	-0.0721117904312295	1.40433362607777	-12.2643007634384	0.546140160881907	1.13171631614362	-12.2290966120039	1.00127827162562	0.380364205261325	443.011457168756	1.00091365832729	1.00084650427332	1918.30071766967	0.942586206627706	0.000222430803189071	0.977914236124158	0.585312301679894	0.258156488869783	0.994913549685206	829	63503	736	607	387	217	95	21	9	8	1	2	1	0	62392	62521	62741	62911	63033	63107	1195	1196	1203	1202	1203	1204
G6_SLEEPAPNO	60_70	UKBB	CD2_BENIGN_ASCENDING_COLON_EXALLC	-0.0446292979959292	1.45963343406936	-12.4190646148092	0.614044225029832	1.20663480685273	-12.3792163571871	1.00207755299756	0.381806913283904	493.471967776147	1.00148775008676	1.00137129039301	2138.34664154953	0.964476542426809	0.000131857948067188	0.97992199220019	0.539789037856658	0.228210086294974	0.995380949821959	829	42039	736	607	387	217	95	21	9	8	1	2	1	0	41397	41526	41746	41916	42038	42112	726	727	734	733	734	735
G6_SLEEPAPNO	60_70	UKBB	CD2_BENIGN_BREAST	-13.0052720172452	-13.0053843320251	-13.00515048805	-13.0044911453027	-13.0043394538693	-13.0055991060395	2908.23873182535	2165.15532881984	2141.37957658818	2338.91522412477	2643.85121988026	3090.32094470771	0.996431974083416	0.995207395594826	0.995154271055043	0.995563742910471	0.996075452447184	0.996642117021296	135	33247	81	73	73	61	37	38	0	0	0	0	0	0	32949	32957	32957	32969	32993	32992	352	352	352	352	352	352
G6_SLEEPAPNO	60_70	UKBB	CD2_BENIGN_BREAST_EXALLC	-13.007517976165	-13.0077702878768	-13.0074475812232	-13.0066815443181	-13.0061674345172	-13.0079274975187	2980.25260322757	2178.79459292637	2192.3501944175	2420.62745764765	2759.58064314825	3160.78246338144	0.996517588876325	0.995236523230465	0.995266093556875	0.995712772562018	0.996239507695597	0.996716384204995	135	23137	81	73	73	61	37	38	0	0	0	0	0	0	22963	22971	22971	22983	23007	23006	228	228	228	228	228	228
G6_SLEEPAPNO	60_70	UKBB	CD2_BENIGN_CAECUM	-12.2757063439921	-0.37822309997704	1.49930856666236	1.34433652796192	1.001591865005	-12.1710314747936	483.649326638656	1.00091311825277	0.501840467259852	0.708410035407995	1.00085210333116	1663.4021077237	0.97975073160037	0.705521187184465	0.00281158986352589	0.0577380678995229	0.316952943513392	0.994161969972978	755	63526	649	525	321	204	111	36	7	7	7	3	1	0	62425	62549	62753	62870	62963	63038	1200	1200	1200	1204	1206	1207
G6_SLEEPAPNO	60_70	UKBB	CD2_BENIGN_CAECUM_EXALLC	-12.4639454488336	-0.335977140966601	1.5488561364727	1.39427298051391	1.04697717266948	-12.3489672689845	535.404386729704	1.00145631472959	0.502935474971172	0.709205922909002	1.00135538638723	1876.8555092641	0.981427325361035	0.737256569966896	0.0020725656954661	0.0493028234006017	0.295764209139659	0.994750272897468	755	41979	649	525	321	204	111	36	7	7	7	3	1	0	41348	41472	41676	41793	41886	41961	730	730	730	734	736	737
G6_SLEEPAPNO	60_70	UKBB	CD2_BENIGN_COLON	1.02823322873219	0.915758960843628	0.758239324310656	0.580506720645114	1.67793455703318	-11.4786557572818	0.306182322889804	0.253977328637266	0.336204670499122	0.449704020443777	0.304433569983101	431.618255797279	0.000784409343708567	0.000311346104046922	0.0241150772403858	0.196750848280235	3.55463579665833e-08	0.978783189541976	3452	61701	2824	2423	1625	1138	618	201	40	33	21	15	11	0	61166	61567	62365	62852	63372	63789	1123	1130	1142	1148	1152	1163
G6_SLEEPAPNO	60_70	UKBB	CD2_BENIGN_COLON_EXALLC	1.03834252275025	0.952467470456703	0.804206654179093	0.617554750050634	1.72798851453579	-12.5694888414135	0.308498482766802	0.256070887821488	0.337737261667076	0.451074150598769	0.306030935262444	765.238202781071	0.000763235221746205	0.000199581124129589	0.0172581869225142	0.170975549837565	1.63794337000226e-08	0.986894864769165	3452	41774	2824	2423	1625	1138	618	201	40	33	21	15	11	0	41654	42055	42853	43340	43860	44277	708	715	727	733	737	748
G6_SLEEPAPNO	60_70	UKBB	CD2_BENIGN_COLON_NOS	1.31798948236777	0.798537359682181	-12.1033472943592	-12.1724453078661	1.33871811302483	-12.1406584207637	1.00120289174753	1.00091794399369	752.172270986545	905.86085591756	1.000832922872	1371.7792814657	0.188037813539374	0.424983648073104	0.987161641576505	0.989278801658458	0.181025562419662	0.992938574312897	231	63381	182	157	111	85	68	25	3	2	1	1	1	0	62229	62254	62300	62326	62343	62386	1198	1199	1200	1200	1200	1201
G6_SLEEPAPNO	60_70	UKBB	CD2_BENIGN_COLON_NOS_EXALLC	1.36409669601857	0.843905801929483	-12.15402608475	-12.2282378957669	1.38371192340501	-12.1941756451447	1.00194737959149	1.00148440591445	788.653851326605	954.338675568525	1.00134859573034	1449.41738297804	0.173372962902095	0.399421443784892	0.987704205211438	0.989776737020884	0.167018264003309	0.993287351306594	231	41627	182	157	111	85	68	25	3	2	1	1	1	0	40947	40972	41018	41044	41061	41104	726	727	728	728	728	729
G6_SLEEPAPNO	60_70	UKBB	CD2_BENIGN_COLORECANI	1.2102184729201	0.776142676109484	0.70926694917536	0.407799072743778	1.46711164699234	-12.2353833836113	0.263504074786302	0.253988002015239	0.319258337369942	0.449735812540559	0.304422133526388	554.459944076945	4.37362353510599e-06	0.00224442831619088	0.0263097933359489	0.364537693282967	1.44038933256632e-06	0.982394343652106	4047	61283	3251	2805	1918	1384	771	258	45	34	22	15	11	0	60924	61370	62257	62791	63404	63917	1110	1121	1133	1140	1144	1155
G6_SLEEPAPNO	60_70	UKBB	CD2_BENIGN_COLORECANI_EXALLC	1.21697841513864	0.807283993411928	0.748531002896912	0.43713236564728	1.50829095527779	-12.3451119901068	0.266010285326361	0.256016541976503	0.320819999888714	0.451060296298979	0.305951468006001	598.952972117754	4.763794037082e-06	0.00161463825214366	0.0196386680966254	0.332484422694525	8.22981327704561e-07	0.983555842694243	4047	41685	3251	2805	1918	1384	771	258	45	34	22	15	11	0	41731	42177	43064	43598	44211	44724	705	716	728	735	739	750
G6_SLEEPAPNO	60_70	UKBB	CD2_BENIGN_DESCENDING_COLON	0.309036306229936	-0.174534190745259	1.42904952081977	0.825602260337265	2.4007906326649	-9.78513029212415	1.00146532966268	1.0009680587971	0.578968763472676	1.00103128433193	0.578878837459737	448.004615932874	0.757637895450346	0.861578308642153	0.0135768989748669	0.409512569387843	3.36402808558799e-05	0.982574323137794	568	63581	479	413	254	165	84	29	7	6	6	3	3	0	62465	62531	62690	62779	62860	62915	1198	1199	1199	1202	1202	1205
G6_SLEEPAPNO	60_70	UKBB	CD2_BENIGN_DESCENDING_COLON_EXALLC	0.327673668090661	-0.129946353743576	1.48219923170516	0.873184934523188	2.46186522035649	-10.3391606690308	1.00241899994446	1.00155402389367	0.579949968977759	1.00170158410927	0.579803017401644	601.311966369005	0.743756426113544	0.89676839432733	0.0105963364174521	0.383371153988059	2.17584454595686e-05	0.986281579839665	568	41906	479	413	254	165	84	29	7	6	6	3	3	0	41259	41325	41484	41573	41654	41709	729	730	730	733	733	736
G6_SLEEPAPNO	60_70	UKBB	CD2_BENIGN_ENDOCRINE_OTH	-12.0208968030485	-12.0062607823693	-12.0302015699168	-12.1037003220744	1.81547939028021	-11.9095103404984	869.757787953195	675.555433749376	771.808792281078	920.495193241042	1.00081955760418	1787.1993178686	0.988972812023825	0.985820399992067	0.987563858393656	0.989508823726622	0.0696788467632889	0.994683108926088	241	63726	191	163	125	86	51	21	0	0	1	1	1	0	62558	62586	62624	62663	62698	62728	1218	1218	1217	1217	1217	1218
G6_SLEEPAPNO	60_70	UKBB	CD2_BENIGN_ENDOCRINE_OTH_EXALLC	-13.1551253489834	-13.1370706325775	-13.1592917647462	-13.2371906416893	1.86735936270308	-13.0317737745816	1545.56112640548	1209.08489175649	1380.42460620964	1652.92427068869	1.00132501648313	3285.78478616422	0.993208845320304	0.991330915084614	0.992394052770611	0.993610332102982	0.0621970550614225	0.996835512819113	241	41814	191	163	125	86	51	21	0	0	1	1	1	0	41129	41157	41195	41234	41269	41299	735	735	734	734	734	735
G6_SLEEPAPNO	60_70	UKBB	CD2_BENIGN_EXALLC	0.988262810469178	0.58932658086649	0.95530872705646	0.376713910113118	0.967264501737327	0.0489070725514855	0.232140895853712	0.22024160410056	0.215457801028914	0.338074942668932	0.272314243312788	0.70915686645768	2.07032711771635e-05	0.00745469813569287	9.25627355444551e-06	0.26515431072863	0.000382291867170085	0.945017401359185	7589	39771	5639	4965	3770	2787	1823	850	65	51	40	22	14	2	40967	41641	42836	43819	44783	45756	689	703	714	732	740	752
G6_SLEEPAPNO	60_70	UKBB	CD2_BENIGN_HEAMANGIOMA_LYMPHANGIOMA	2.05337966118336	0.792723018269931	-11.502282657213	-11.5490339993573	1.35519479979228	-11.5710830513148	0.708690045628476	1.00095301533058	538.367654182496	638.275855716638	1.00089944398968	907.446887159539	0.0037623392142236	0.428379183344699	0.982954407610454	0.985563776153223	0.175743724178411	0.989826249374996	293	63649	205	187	144	109	77	41	3	1	1	1	1	0	62518	62536	62579	62614	62646	62682	1216	1218	1218	1218	1218	1219
G6_SLEEPAPNO	60_70	UKBB	CD2_BENIGN_HEAMANGIOMA_LYMPHANGIOMA_EXALLC	2.10266210084349	0.832084666587212	-12.5490190319456	-12.6023776750459	1.40845830341534	-12.5940771441038	0.709632229636139	1.00151380017082	920.272130265487	1089.52650066013	1.00142863945782	1565.55063778207	0.0030462615911397	0.406071389739388	0.989120220078988	0.99077120349379	0.159590840199175	0.993581484310841	293	41791	205	187	144	109	77	41	3	1	1	1	1	0	41141	41159	41202	41237	41269	41305	735	737	737	737	737	738
G6_SLEEPAPNO	60_70	UKBB	CD2_BENIGN_HEMANGIOMA	1.37567875969053	0.812926907331289	-12.0155362057965	-12.0606348042622	1.36684241157642	-12.0772699383856	1.00112229370872	1.00095753254627	698.885459318239	826.806372356105	1.00091065153688	1168.29877697778	0.169399286604918	0.416705997239783	0.986283104857612	0.988361660757009	0.172064914979728	0.991752028003913	288	63655	201	183	142	108	76	41	2	1	1	1	1	0	62524	62542	62583	62617	62649	62684	1216	1217	1217	1217	1217	1218
G6_SLEEPAPNO	60_70	UKBB	CD2_BENIGN_HEMANGIOMA_EXALLC	1.42215026704057	0.851433906086707	-12.0680144117769	-12.1200092073999	1.42066197392989	-12.1037227442992	1.00179150621977	1.00152114839046	726.327368757544	858.141510781624	1.00144641562529	1224.15515065464	0.155722117003799	0.395246857134489	0.986743664382034	0.98873140780123	0.156012727203605	0.992111117491218	288	41786	201	183	142	108	76	41	2	1	1	1	1	0	41136	41154	41195	41229	41261	41296	735	736	736	736	736	737
G6_SLEEPAPNO	60_70	UKBB	CD2_BENIGN_LEIOMYOMA_UTERI	1.10846049916445	1.26219673181663	2.09064162665217	0.86012674705966	-12.5710877775903	1.18617987983741	1.00471989305538	0.712362152974276	0.50714752629253	1.00551523208293	756.76691425874	1.00491674882205	0.269917197304894	0.0764199610245246	3.75020320049242e-05	0.392324780565442	0.986746493034099	0.237850597182271	830	32262	462	409	356	310	292	204	4	5	5	1	0	1	32281	32334	32387	32433	32451	32539	345	344	344	348	349	348
G6_SLEEPAPNO	60_70	UKBB	CD2_BENIGN_LEIOMYOMA_UTERI_EXALLC	1.09467400731562	1.27808643538899	2.11813923726413	0.83778904700493	-13.6008089687417	1.16513014839242	1.00692334379643	0.714973838910481	0.510827043265355	1.00815672447232	1268.05235821404	1.00712941682242	0.276971711181418	0.0738407459255783	3.3761088707579e-05	0.405967572590144	0.991442256028096	0.247320470534264	830	22640	462	409	356	310	292	204	4	5	5	1	0	1	22775	22828	22881	22927	22945	23033	229	228	228	232	233	232
G6_SLEEPAPNO	60_70	UKBB	CD2_BENIGN_LIPOMATOUS	1.16477337916816	-0.523071413036674	1.11948762093655	-12.1268683571291	0.263498096158295	-12.1008975754959	0.579447182750052	1.00100226071403	0.50189035655972	476.453681229132	1.00093470572458	683.351558976421	0.0444157492015979	0.601289055099045	0.025711469030611	0.979694151160327	0.792356328154994	0.985871672293193	909	62825	655	595	474	320	220	123	6	5	5	1	1	0	61880	61940	62061	62215	62315	62412	1193	1194	1194	1198	1198	1199
G6_SLEEPAPNO	60_70	UKBB	CD2_BENIGN_LIPOMATOUS_EXALLC	1.18250631736063	-0.486941283734653	1.15183233889871	-13.1783778407901	0.295283584252847	-13.1594508652554	0.580705575036532	1.00159909582349	0.503017643412087	822.892657784375	1.00148770085475	1162.6727705457	0.0417175518033454	0.62685099181547	0.0220303146456407	0.987222665464005	0.7681123320431	0.990969515439459	909	41362	655	595	474	320	220	123	6	5	5	1	1	0	40880	40940	41061	41215	41315	41412	730	731	731	735	735	736
G6_SLEEPAPNO	60_70	UKBB	CD2_BENIGN_LIPO_NOS	2.97461314351204	1.7185736179274	-11.0604353365349	-10.9676173843782	-10.9869199354759	-10.8786158715267	0.708688180735341	1.00089526055327	797.751244407589	1010.54390214634	1149.49470036969	1365.68074470233	2.70055049595211e-05	0.0859725172321167	0.988938070693458	0.991340583256856	0.992373901062407	0.993644350710838	110	63766	81	70	46	29	22	12	3	1	0	0	0	0	62578	62589	62613	62630	62637	62647	1214	1216	1217	1217	1217	1217
G6_SLEEPAPNO	60_70	UKBB	CD2_BENIGN_LIPO_NOS_EXALLC	3.03711886717691	1.79677442131612	-11.0809074734728	-10.9888860597174	-11.0253373211326	-10.8972291025923	0.709706624758519	1.00145337877406	818.483022621033	1039.59821867655	1173.06876228926	1364.80976823369	1.87397410911393e-05	0.0727865467645133	0.989198291627352	0.991566261755704	0.992501021937979	0.993629413654134	110	41797	81	70	46	29	22	12	3	1	0	0	0	0	41092	41103	41127	41144	41151	41161	731	733	734	734	734	734
G6_SLEEPAPNO	60_70	UKBB	CD2_BENIGN_LIPO_SKIN_LIMBS	-12.4248639189005	-12.4013127840519	2.17000887740346	1.79917635827601	-12.4272296300347	-12.6089590441006	1298.97202131747	976.801051870348	0.708444028388049	1.0009764633399	1102.70413007566	1563.17844671883	0.992368229830308	0.989870455015872	0.00219083738591788	0.0722687709221005	0.99100820927578	0.993564148306214	191	63611	131	112	104	77	62	38	0	1	2	1	0	0	62453	62472	62480	62507	62522	62546	1218	1217	1216	1217	1218	1218
G6_SLEEPAPNO	60_70	UKBB	CD2_BENIGN_LIPO_SKIN_LIMBS_EXALLC	-12.4565912163429	-12.4402069657179	2.21314530899456	1.85104722323068	-12.4725803014831	-12.6610320931395	1330.5391780922	1010.02535258327	0.709260162131367	1.00154511880681	1144.12808548234	1614.96203221253	0.992530263828998	0.990172921808372	0.00180631633816269	0.0645746377323287	0.991302125805834	0.993744782634633	191	41693	131	112	104	77	62	38	0	1	2	1	0	0	41018	41037	41045	41072	41087	41111	735	734	733	734	735	735
G6_SLEEPAPNO	60_70	UKBB	CD2_BENIGN_LIPO_SKIN_TRUNK	-12.5224632817526	-12.5099194740942	1.25853812514507	-12.570712620865	2.19623991993506	-12.5863916518687	1262.17963413879	882.929280293028	1.00111035092946	1220.39491136213	0.70831256769751	1492.90641122128	0.992084077468837	0.988695427965251	0.208702128285043	0.991781512637425	0.00193086665678427	0.993273276520353	217	63521	136	139	118	78	58	46	3	3	3	2	2	0	62390	62387	62408	62448	62468	62480	1209	1209	1209	1210	1210	1212
G6_SLEEPAPNO	60_70	UKBB	CD2_BENIGN_LIPO_SKIN_TRUNK_EXALLC	-12.6036224788969	-12.5868727903739	1.27810874951463	-12.6333045857827	2.2614727415644	-12.651373822046	1331.58317778599	934.839248425061	1.00175977522035	1286.99102035663	0.709063356496703	1543.66986833647	0.992448022923861	0.989257438584817	0.202003769843926	0.992167966484998	0.00142578144035365	0.993460892740117	217	41636	136	139	118	78	58	46	3	3	3	2	2	0	40986	40983	41004	41044	41064	41076	728	728	728	729	729	731
G6_SLEEPAPNO	60_70	UKBB	CD2_BENIGN_LIPO_SPERMATIC	-13.00712800295	-13.0069198667125	-13.0066268854729	-13.0064184620991	-13.007349717483	-13.0075562745353	1165.13334920115	862.197423596159	1009.68943191586	1450.28975639595	1945.04232991821	3494.91097199369	0.99109288987537	0.98796374631251	0.98972208736428	0.99284454618116	0.99466423635061	0.997030395209632	215	30328	175	154	114	61	29	9	0	0	0	0	0	0	29504	29525	29565	29618	29650	29670	864	864	864	864	864	864
G6_SLEEPAPNO	60_70	UKBB	CD2_BENIGN_LIPO_SPERMATIC_EXALLC	-14.0110460437533	-14.0107176395714	-14.0102709686226	-14.0099851386989	-14.0113086009898	-14.0115741031052	1979.09047408067	1467.5041628555	1704.34776353992	2457.38167677102	3238.68437395908	5670.6700989192	0.994351393186505	0.99238246422267	0.993441213558099	0.995451137937063	0.996548174923591	0.998028520954555	215	18598	175	154	114	61	29	9	0	0	0	0	0	0	18133	18154	18194	18247	18279	18299	505	505	505	505	505	505
G6_SLEEPAPNO	60_70	UKBB	CD2_BENIGN_MELANOCYTIC	0.638914937550979	0.722325617228001	1.35540732661061	1.19728070599042	-12.0056061929197	1.77886567879384	1.00130687169155	0.708557756463938	0.578983448617535	0.708497040025564	525.516493495068	1.00097205768234	0.523420923107707	0.307998478933897	0.0192315377974179	0.0910493675844401	0.981773636467172	0.0755455047653078	598	63254	427	401	328	262	188	80	7	6	5	2	0	1	62208	62234	62307	62373	62447	62555	1210	1211	1212	1215	1217	1216
G6_SLEEPAPNO	60_70	UKBB	CD2_BENIGN_MELANOCYTIC_EXALLC	0.647188462235678	0.750854761705477	1.39489445110531	1.24227623747249	-12.062191566461	1.82234719755182	1.00205054568369	0.709367020726791	0.579902482568774	0.709301512461524	554.025368288871	1.00150369738892	0.518367378494672	0.289834121902563	0.0161549998279526	0.0798756816459271	0.982629899848231	0.0688182572307078	598	41722	427	401	328	262	188	80	7	6	5	2	0	1	41149	41175	41248	41314	41388	41496	737	738	739	742	744	743
G6_SLEEPAPNO	60_70	UKBB	CD2_BENIGN_MELANOCYTIC_FACE	-11.0441707792119	1.545672607288	2.86857194939552	-10.9723649850765	-11.0776960494974	-11.1439087388347	727.489857463867	1.00111593513816	0.579153785350077	704.538012795504	680.015718037135	1018.31666147718	0.98788761823698	0.122600528367372	7.30628936023356e-07	0.987574372750842	0.987002753762789	0.991268555651846	144	63631	103	96	78	59	43	23	4	4	3	0	0	0	62449	62456	62474	62493	62509	62529	1219	1219	1220	1223	1223	1223
G6_SLEEPAPNO	60_70	UKBB	CD2_BENIGN_MELANOCYTIC_FACE_EXALLC	-12.0701556504735	1.59176013750724	2.91322807674031	-12.0038786979973	-12.0930794577107	-12.1762276188079	1220.13670603391	1.0017547385534	0.58018142698467	1209.07179108404	1160.03023855553	1740.27546897123	0.992107086264627	0.112066735268159	5.13399359390889e-07	0.99207859102155	0.991682366281125	0.994417467272904	144	41749	103	96	78	59	43	23	4	4	3	0	0	0	41050	41057	41075	41094	41110	41130	736	736	737	740	740	740
G6_SLEEPAPNO	60_70	UKBB	CD2_BENIGN_MELANOCYTIC_TRUNK	-12.7447734900253	-12.7202544102746	-12.7015449245818	1.2902115861079	-12.7188412741606	2.69235167550467	1172.59310133933	855.724615105235	967.583971552922	1.00103818269808	1093.24725239398	1.00089700973678	0.991328059342692	0.988139968555904	0.98952641234242	0.197442068226814	0.990717618415577	0.00714651292960987	249	63712	175	167	135	105	79	34	0	0	1	1	0	1	62570	62578	62610	62640	62666	62711	1216	1216	1215	1215	1216	1215
G6_SLEEPAPNO	60_70	UKBB	CD2_BENIGN_MELANOCYTIC_TRUNK_EXALLC	-12.8851419812395	-12.8608957784707	-12.8372558934077	1.33055997916236	-12.8391573932217	2.73877964011263	1260.91722429188	927.325615329002	1056.50719356797	1.00168712594011	1184.89714081695	1.00141878922191	0.991846667865838	0.988934651363557	0.990305417404088	0.184072766090067	0.991354553366614	0.00623993443640505	249	41831	175	167	135	105	79	34	0	0	1	1	0	1	41168	41176	41208	41238	41264	41309	737	737	736	736	737	736
G6_SLEEPAPNO	60_70	UKBB	CD2_BENIGN_MENINGES	-11.7421897201538	1.85320519746244	-11.7193576642992	-11.7006830335894	-11.6101998067122	-11.5247461425689	1156.45154911278	1.00119670036194	979.425034985726	1349.21268535943	1611.72426958477	2979.4823394367	0.991898708671397	0.0641709749297865	0.99045310147921	0.993080648124969	0.994252416972473	0.996913761171592	128	63797	102	89	74	40	25	10	1	1	0	0	0	0	62603	62616	62631	62665	62680	62695	1219	1219	1220	1220	1220	1220
G6_SLEEPAPNO	60_70	UKBB	CD2_BENIGN_MENINGES_EXALLC	-11.7797927791425	1.9141866256569	-11.7558818357161	-11.735707504283	-11.6444137045527	-11.5650237516552	1195.00891758583	1.00186060377836	1025.9715642961	1420.78635464201	1698.84091025243	3124.08549269003	0.992134985407947	0.0560519280038572	0.990857805717531	0.993409541610209	0.994531079921399	0.99704632512693	128	41855	102	89	74	40	25	10	1	1	0	0	0	0	41144	41157	41172	41206	41221	41236	736	736	737	737	737	737
G6_SLEEPAPNO	60_70	UKBB	CD2_BENIGN_OTHERDIGESTIVE	-11.117001470638	1.49596657715176	1.86231664423214	-11.0708185549999	-11.0424560777592	-10.8980377286414	701.625316462878	1.00102053589685	1.00093849320735	821.459427908054	911.525841677013	1631.81667338965	0.987358334286575	0.135060275549886	0.062804852368665	0.989247225716637	0.990334459738387	0.99467139198263	128	63603	108	88	62	42	25	8	2	2	1	0	0	0	62407	62427	62453	62473	62490	62507	1214	1214	1215	1216	1216	1216
G6_SLEEPAPNO	60_70	UKBB	CD2_BENIGN_OTHERDIGESTIVE_EXALLC	-11.2590057795818	1.51781239618524	1.90834355381837	-11.1941403104774	-11.1557276111416	-10.9947757758677	756.236636963262	1.0016112643939	1.00150194718103	900.594700747318	996.882313223421	1764.04007174948	0.988121370244094	0.129678544691085	0.0567174942762793	0.990082773375586	0.991071366265926	0.995027037546292	128	41731	108	88	62	42	25	8	2	2	1	0	0	0	41015	41035	41061	41081	41098	41115	734	734	735	736	736	736
G6_SLEEPAPNO	60_70	UKBB	CD2_BENIGN_OTHER_NOS	-11.9336860644617	-11.9263153445674	-11.9194855122208	-11.9500600589194	-11.8848949786595	-11.7658162204726	1279.2980118276	919.364049607828	1053.94099307465	1112.67378527972	1063.47107743076	1522.15806179699	0.992557194894495	0.989649849805109	0.990976562450567	0.991430924992922	0.991083371211565	0.993832657816297	139	63768	85	77	63	58	47	24	0	0	0	0	0	0	62603	62611	62625	62630	62641	62664	1219	1219	1219	1219	1219	1219
G6_SLEEPAPNO	60_70	UKBB	CD2_BENIGN_OTHER_NOS_EXALLC	-12.9650893597913	-12.9585997241641	-12.9414517489784	-12.9685276285452	-12.9138138586617	-12.7846356066701	2174.70592987523	1558.10249885337	1753.87842981923	1856.0182317702	1811.02112884678	2601.94302565924	0.995243226585969	0.993364141666016	0.994112653037828	0.994424998850921	0.994310587978716	0.996079613496225	139	41807	85	77	63	58	47	24	0	0	0	0	0	0	41127	41135	41149	41154	41165	41188	734	734	734	734	734	734
G6_SLEEPAPNO	60_70	UKBB	CD2_BENIGN_OVARY	-12.5135365647088	-12.5116185845114	1.84045074782397	-12.5117658345399	-12.5113509758746	-12.51162751747	1498.21991322782	1150.62158030628	1.00379390241135	1680.03084411129	1671.84800475144	2938.80116902828	0.993335930557582	0.991324141015214	0.0667290437449074	0.99405793498198	0.994029050144489	0.996603103205866	227	33198	173	150	116	74	56	26	1	1	1	0	0	0	32903	32926	32960	33002	33020	33050	348	348	348	349	349	349
G6_SLEEPAPNO	60_70	UKBB	CD2_BENIGN_OVARY_EXALLC	-13.5231582626816	-13.5195701854974	1.8824870063691	-13.5197622659295	-13.5192548380776	-13.519648589047	2495.9321840081	1958.98205380609	1.00593756905979	2845.97080454519	2826.81549571943	5009.60609905502	0.995677019403922	0.994493583710374	0.0612930406086163	0.996209669829427	0.996184128887992	0.997846715775805	227	23115	173	150	116	74	56	26	1	1	1	0	0	0	22939	22962	22996	23038	23056	23086	229	229	229	230	230	230
G6_SLEEPAPNO	60_70	UKBB	CD2_BENIGN_PARATHYROID	-11.773377942248	-11.7362929559208	-11.7045755102704	-11.7736526651847	-11.6851918403685	-11.5965637480543	1261.71690810278	951.63377376208	1154.27673698369	1382.7492597016	1738.28924978675	2873.03086529056	0.992554859091324	0.990160112182464	0.991909444459094	0.993206358918115	0.994636471494917	0.996779465838549	108	63815	86	75	55	37	21	6	0	0	0	0	0	0	62617	62628	62648	62666	62682	62697	1220	1220	1220	1220	1220	1220
G6_SLEEPAPNO	60_70	UKBB	CD2_BENIGN_PARATHYROID_EXALLC	-11.7926691191487	-11.7569132783403	-11.7281457699113	-11.8012257592945	-11.7218144901949	-11.6253535249478	1299.10843074668	986.969738676859	1201.2297490762	1433.30154635591	1813.44621765375	3038.75868564396	0.992757294788979	0.99049571899343	0.992210018295411	0.993430615163761	0.994842642925802	0.996947547197831	108	41821	86	75	55	37	21	6	0	0	0	0	0	0	41109	41120	41140	41158	41174	41189	734	734	734	734	734	734
G6_SLEEPAPNO	60_70	UKBB	CD2_BENIGN_PERIPH_AUTO_NEURO	-11.9285834422425	-11.9561936200069	-11.9085375042694	-11.9527318426051	-11.802985600425	-11.7510139357844	1551.18936685963	1100.6085144501	1235.49069833284	1286.44204123679	1250.36269912058	1627.36608436626	0.993864360496516	0.991332545093359	0.992309540568194	0.992586713839345	0.992468361275649	0.994238622025426	100	63798	59	55	46	44	34	20	0	0	0	0	0	0	62620	62624	62633	62635	62645	62659	1219	1219	1219	1219	1219	1219
G6_SLEEPAPNO	60_70	UKBB	CD2_BENIGN_PERIPH_AUTO_NEURO_EXALLC	-11.9602773559136	-11.9857684187942	-11.9277132258758	-11.9718728657826	-11.8256300586161	-11.7714084530303	1578.3136996035	1127.33495833452	1241.44045122338	1298.37110015556	1295.23735446941	1682.91260660478	0.993953781611496	0.991517091407584	0.992334073053204	0.992643060856705	0.992715345549129	0.994419110985919	100	41812	59	55	46	44	34	20	0	0	0	0	0	0	41120	41124	41133	41135	41145	41159	733	733	733	733	733	733
G6_SLEEPAPNO	60_70	UKBB	CD2_BENIGN_RECTOSIGMOID_JUNC	1.97380365965905	-11.4271557404241	-11.3295698374531	-11.3208186584395	-11.2567581522077	-10.9426425709025	1.00154604584613	631.881985831048	827.42742144144	939.469137034246	1212.03313948738	4520.49885896754	0.0487517025439227	0.985571587105351	0.989075287862664	0.99038554065447	0.992589753430396	0.998068585501872	123	63792	102	86	52	43	20	2	1	0	0	0	0	0	62596	62612	62646	62655	62678	62696	1216	1217	1217	1217	1217	1217
G6_SLEEPAPNO	60_70	UKBB	CD2_BENIGN_RECTOSIGMOID_JUNC_EXALLC	1.99454431177555	-12.6489834187129	-12.5601829296521	-12.5790106709649	-12.5613761822722	-11.9937145308325	1.00258740430639	1180.23586689677	1577.47800445008	1802.32093395737	2409.95751775511	7591.9688868962	0.0466574074078695	0.991448967396119	0.993647156965516	0.994431337541723	0.995841220161427	0.998739510683873	123	41818	102	86	52	43	20	2	1	0	0	0	0	0	41107	41123	41157	41166	41189	41207	731	732	732	732	732	732
G6_SLEEPAPNO	60_70	UKBB	CD2_BENIGN_RECTUM	1.48342279680749	-13.2777059541482	0.372629732097645	-13.2368139033598	-13.1995901669056	-13.2079018240177	0.450029825129519	548.236588084196	0.708381386047591	769.05534915183	811.81007489076	1472.08084135863	0.000979754897219049	0.980677975104541	0.598867489040322	0.98626766198438	0.987027402712813	0.992841263021081	1041	63237	800	699	501	393	240	88	7	2	2	0	0	0	62279	62380	62578	62686	62839	62991	1192	1197	1197	1199	1199	1199
G6_SLEEPAPNO	60_70	UKBB	CD2_BENIGN_RECTUM_ANAL	1.47350878212146	-13.2730399953477	0.360285417467882	-13.2291877485514	-13.1904966915836	-13.2035153717385	0.450000483143673	544.352646740577	0.708380564540669	763.170486008726	806.741061712406	1469.06402234154	0.0010586395900795	0.980546977316375	0.611029598175961	0.986169753348853	0.986954891411614	0.992828944775496	1049	63222	807	706	507	396	242	88	7	2	2	0	0	0	62266	62367	62566	62677	62831	62985	1191	1196	1196	1198	1198	1198
G6_SLEEPAPNO	60_70	UKBB	CD2_BENIGN_RECTUM_ANAL_EXALLC	1.49727051458679	-14.4035379827924	0.414297559148424	-14.3615224883127	-14.3113810435805	-14.3290202531421	0.451661260394475	981.255425792616	0.709139470038424	1370.09995702048	1442.69989534389	2641.69103130257	0.000916333723041956	0.988288525504351	0.559068419939901	0.991636648721131	0.992085226634903	0.995672147941051	1049	41782	807	706	507	396	242	88	7	2	2	0	0	0	41292	41393	41592	41703	41857	42011	725	730	730	732	732	732
G6_SLEEPAPNO	60_70	UKBB	CD2_BENIGN_RECTUM_EXALLC	1.50723889347552	-14.4123664550046	0.426533772760092	-14.3737602374599	-14.3240660566158	-14.3368693298467	0.451715381144296	989.944524801412	0.709140761712438	1383.90252058936	1454.77593157553	2652.19175529932	0.000847792835902839	0.988384199141486	0.547520528461508	0.991713003620773	0.992143967851361	0.995686921598036	1041	41788	800	699	501	393	240	88	7	2	2	0	0	0	41297	41398	41596	41704	41857	42009	725	730	730	732	732	732
G6_SLEEPAPNO	60_70	UKBB	CD2_BENIGN_SALIVARY	2.28455307518485	-11.521143923604	-11.5063944753787	-11.4287269455041	-11.4535394896977	-11.3804098565855	1.00112306348319	740.419326363504	829.406686881124	933.641879805332	950.146107443155	1654.13320310533	0.0224899155839347	0.987585181002779	0.988931268380802	0.99023332473508	0.990382130774107	0.994510610349123	110	63789	81	72	61	47	30	16	1	0	0	0	0	0	62599	62608	62619	62633	62650	62664	1218	1219	1219	1219	1219	1219
G6_SLEEPAPNO	60_70	UKBB	CD2_BENIGN_SALIVARY_EXALLC	2.32852586046663	-12.569613521234	-12.5594826971312	-12.469069357658	-12.4967627230572	-12.44438907773	1.00179792291041	1269.62710701417	1436.89769861182	1619.62663496595	1637.55696069643	2858.85092654623	0.0201069109823731	0.992100880110749	0.993026024228199	0.993857362286431	0.993911126454682	0.996526872225057	110	41800	81	72	61	47	30	16	1	0	0	0	0	0	41094	41103	41114	41128	41145	41159	734	735	735	735	735	735
G6_SLEEPAPNO	60_70	UKBB	CD2_BENIGN_SALIVARY_KNOWN	2.380108101191	-11.5274863885623	-11.5236116486641	-11.4742433221226	-11.5301914040374	-11.4843869691982	1.00112156763843	777.501747357757	886.785508110258	1008.9065390171	1087.54590935659	1865.54442505294	0.0174332014102755	0.98817074496914	0.989631931318783	0.990925894636009	0.991540964586997	0.995088212827343	100	63798	74	66	54	41	24	13	1	0	0	0	0	0	62605	62613	62625	62638	62655	62666	1218	1219	1219	1219	1219	1219
G6_SLEEPAPNO	60_70	UKBB	CD2_BENIGN_SIGMOID_COLON	0.707013270729197	0.9170882969213	0.356014422340527	1.21591221804323	1.85982906043163	-10.6066374338497	0.50310840697215	0.356407512082331	0.578980673131872	0.450002386072739	0.380303022267087	419.097615076896	0.159935026789081	0.0100778902876013	0.538621668059007	0.00689211040465799	1.00637778924628e-06	0.979809074046428	1693	62895	1381	1185	796	593	315	88	18	17	12	11	7	0	62012	62208	62597	62800	63078	63305	1177	1178	1183	1184	1188	1195
G6_SLEEPAPNO	60_70	UKBB	CD2_BENIGN_SIGMOID_COLON_EXALLC	0.731242402542034	0.966714984408466	0.419039503716224	1.26465843814802	1.9272213693646	-11.6523786145057	0.504979981957214	0.358075516977623	0.579961028169629	0.451811830113507	0.381738901434438	734.885333898859	0.14759966755114	0.00693912445190997	0.469968410083054	0.00512480941335228	4.45216013798377e-07	0.98734923259195	1693	41780	1381	1185	796	593	315	88	18	17	12	11	7	0	41356	41552	41941	42144	42422	42649	718	719	724	725	729	736
G6_SLEEPAPNO	60_70	UKBB	CD2_BENIGN_SKIN	0.831225913850115	0.912144246512687	1.03488775899178	1.34533496613781	-11.9231463494337	-11.8461345609587	1.00137824506724	0.708624865813137	0.708367093994578	0.708350614195798	582.533820867737	938.703915811076	0.40649250383089	0.198023446807836	0.144029607919592	0.0575316019789724	0.983670252510032	0.989931226619194	472	63249	337	309	278	216	144	66	5	4	3	2	0	0	62176	62204	62235	62297	62369	62447	1203	1204	1205	1206	1208	1208
G6_SLEEPAPNO	60_70	UKBB	CD2_BENIGN_SKIN_EXALLC	0.837375790435855	0.951045185264256	1.08654616203389	1.39761260481003	-11.9567945643558	-11.8915453949499	1.00221840735414	0.70949020887647	0.709106357115216	0.709085515303652	608.255788309873	972.307981328861	0.403423718050951	0.180094952005435	0.125454511554887	0.0487230605418097	0.984316585908038	0.990241935552422	472	41634	337	309	278	216	144	66	5	4	3	2	0	0	41036	41064	41095	41157	41229	41307	728	729	730	731	733	733
G6_SLEEPAPNO	60_70	UKBB	CD2_BENIGN_SKIN_EYELID	1.69032771977221	1.07807837952718	1.24381977887938	1.52609882406557	-10.9769904760361	-11.2022516708091	1.0016349749613	1.0011655640997	1.00092910568221	1.00087667549755	595.353393501421	1241.02367510629	0.091494073471483	0.281559226024699	0.213991228515038	0.127318445602622	0.985289619394187	0.992797895434366	176	63684	138	126	113	88	52	17	3	2	1	1	0	0	62505	62517	62530	62555	62591	62626	1214	1215	1216	1216	1217	1217
G6_SLEEPAPNO	60_70	UKBB	CD2_BENIGN_SKIN_EYELID_EXALLC	1.68354992102573	1.11249685657399	1.30935328039938	1.59300291522992	-11.0402593749145	-11.2905583138811	1.00265216939536	1.00183579586324	1.00149376751585	1.00142132597864	636.048814880466	1331.86800591851	0.0931332046863057	0.2668015955809	0.19107678592547	0.11166766135788	0.986151361362398	0.993236225943715	176	41768	138	126	113	88	52	17	3	2	1	1	0	0	41073	41085	41098	41123	41159	41194	730	731	732	732	733	733
G6_SLEEPAPNO	60_70	UKBB	CD2_BENIGN_TRANSVERSE_COLON	1.29078613203524	1.14573302445542	1.30295741575751	0.184321798723116	0.566876031939593	-10.2589050590169	0.450155848203372	0.380453955005072	0.449301791447066	1.00093072263473	1.00084015555488	473.033702336669	0.00413832688981316	0.00259969542720284	0.00373209772624165	0.853895464483014	0.571121780789054	0.982697257514278	1061	63380	902	764	478	302	160	52	17	13	7	2	1	0	62333	62471	62757	62933	63075	63183	1189	1193	1199	1204	1205	1206
G6_SLEEPAPNO	60_70	UKBB	CD2_BENIGN_TRANSVERSE_COLON_EXALLC	1.29941318621198	1.18100245413077	1.35059649582162	0.223334720057037	0.601900358671844	-10.3722575959056	0.451845818349476	0.381868242319328	0.450496020053219	1.00147349530247	1.00132977876847	507.981832823384	0.00403019154272151	0.00198347085502214	0.00271739012969441	0.823530742137539	0.547772699206432	0.983709478097855	1061	42055	902	764	478	302	160	52	17	13	7	2	1	0	41465	41603	41889	42065	42207	42315	732	736	742	747	748	749
G6_SLEEPAPNO	60_70	UKBB	CD2_FOLLICULAR_LYMPHOMA	-12.0118439986481	-12.0229763594986	-12.0403278692121	-12.0223635698185	-12.0069385792981	-11.7173986290719	1233.71106319444	909.635495989699	1065.47065679223	1243.00607373013	1380.95674033454	2238.11726942892	0.992231638558913	0.989454382607653	0.99098371485814	0.992282975181882	0.993062758643038	0.995822788699213	112	63773	89	78	58	42	26	13	0	0	0	0	0	0	62579	62590	62610	62626	62642	62655	1217	1217	1217	1217	1217	1217
G6_SLEEPAPNO	60_70	UKBB	CD2_FOLLICULAR_LYMPHOMA_EXALLC	-12.0411327230895	-12.0464802683135	-12.0673495675369	-12.0481660823113	-12.0492907846771	-11.7319243474049	1264.709189889	940.390726073092	1113.32644238255	1293.5721345082	1436.11180464952	2354.93877562999	0.992403558995511	0.989779314617798	0.991351895529481	0.99256871227923	0.99330565332101	0.996025084523582	112	41931	89	78	58	42	26	13	0	0	0	0	0	0	41220	41231	41251	41267	41283	41296	734	734	734	734	734	734
G6_SLEEPAPNO	60_70	UKBB	CD2_INSITU	0.16637430452523	0.518378824247031	0.642714257708766	-0.312988963789925	-0.18728001788836	0.776961979332103	0.708618335946633	0.449258553741567	0.501869661704256	1.00091893023331	1.00080008646943	1.00073650444321	0.814374133506786	0.24855998984987	0.200320217502997	0.754507370121859	0.851558473781742	0.437518650178987	1752	62111	1351	1219	903	622	407	172	12	10	5	2	1	1	61310	61442	61758	62039	62254	62489	1190	1192	1197	1200	1201	1201
G6_SLEEPAPNO	60_70	UKBB	CD2_INSITU_BREAST	1.74714866193838	-13.5085784556897	1.2990514900618	-13.5085693763616	-13.5079577321306	-13.5094926233927	1.00393171044632	1503.53748119657	1.00343406085595	1979.14235972151	1993.6834361449	3393.79725065075	0.0818052516531358	0.99283147821877	0.195456272919948	0.994554108145052	0.994594072325021	0.996823915418052	372	33026	258	235	197	154	104	53	2	1	1	0	0	0	32789	32812	32850	32893	32943	32994	349	350	350	351	351	351
G6_SLEEPAPNO	60_70	UKBB	CD2_INSITU_BREAST_EXALLC	1.79372428204741	-13.5145295749834	1.35024933656168	-13.5144597032808	-13.5134370615023	-13.5160322161443	1.00584526190188	1554.48280735776	1.00535296746278	2073.60709893967	2067.37206744821	3472.92664779668	0.0745374124299211	0.993063352899518	0.17925255278346	0.994799929835119	0.994784641727119	0.996894778583389	372	23064	258	235	197	154	104	53	2	1	1	0	0	0	22949	22972	23010	23053	23103	23154	227	228	228	229	229	229
G6_SLEEPAPNO	60_70	UKBB	CD2_INSITU_BREAST_INTRADUCTAL	1.4821494694136	-13.5048586432157	1.11389973920271	-13.5050001507291	-13.5045532504149	-13.5053366318775	1.00381412198693	1329.05909284859	1.00319583173956	1821.53186057193	1849.07717168988	3052.15492809388	0.139804926898676	0.991892660873987	0.266847699451155	0.994084466690182	0.994172780392862	0.996469489695804	465	32983	334	298	239	180	118	59	2	1	1	0	0	0	32765	32801	32860	32919	32981	33040	347	348	348	349	349	349
G6_SLEEPAPNO	60_70	UKBB	CD2_INSITU_BREAST_INTRADUCTAL_EXALLC	1.51513718264938	-13.5072070306456	1.16310260095121	-13.5074311294466	-13.5067375144006	-13.5078942567152	1.00563634323662	1367.06193237531	1.0049058335204	1882.08721409292	1909.58802777683	3093.2659337636	0.131901621656845	0.992116658107934	0.247098981685895	0.994273762578048	0.994356517052563	0.996515751877529	465	23136	334	298	239	180	118	59	2	1	1	0	0	0	23037	23073	23132	23191	23253	23312	228	229	229	230	230	230
