## Supplementary Tables for "Clinical history shapes the predictive value of polygenic risk": Supplementary_table_S4.tsv (part 118 of 226)

Disease	Age_range	Biobank	Clinical_history_phenotype	Beta_0_1	Beta_1_3	Beta_3_5	Beta_5_7	Beta_7_10	Beta_>10	Se_0_1	Se_1_3	Se_3_5	Se_5_7	Se_7_10	Se_>10	Pval_0_1	Pval_1_3	Pval_3_5	Pval_5_7	Pval_7_10	Pval_>10	N_cases	N_controls	N_case_phenotypeNO_0_1	N_case_phenotypeNO_1_3	N_case_phenotypeNO_3_5	N_case_phenotypeNO_5_7	N_case_phenotypeNO_7_10	N_case_phenotypeNO_>10	N_case_phenotypeYES_0_1	N_case_phenotypeYES_1_3	N_case_phenotypeYES_3_5	N_case_phenotypeYES_5_7	N_case_phenotypeYES_7_10	N_case_phenotypeYES_>10	N_control_phenotypeNO_0_1	N_control_phenotypeNO_1_3	N_control_phenotypeNO_3_5	N_control_phenotypeNO_5_7	N_control_phenotypeNO_7_10	N_control_phenotypeNO_>10	N_control_phenotypeYES_0_1	N_control_phenotypeYES_1_3	N_control_phenotypeYES_3_5	N_control_phenotypeYES_5_7	N_control_phenotypeYES_7_10	N_control_phenotypeYES_>10
G6_SLEEPAPNO	60_70	UKBB	CD2_INSITU_BREAST_NOS	2.72803891528931	-12.1676881966752	-12.1676152138552	-12.1677733333371	-12.1676503178153	-12.1677823279836	1.00440140791085	1283.7605768135	1366.01873085815	1637.23481572402	1646.81207007352	2674.47619555777	0.00660590912344633	0.992437635669704	0.992893052104805	0.994070252466059	0.99410479667085	0.996369961272197	133	33196	93	85	72	56	41	22	1	0	0	0	0	0	32886	32894	32907	32923	32938	32957	349	350	350	350	350	350
G6_SLEEPAPNO	60_70	UKBB	CD2_INSITU_BREAST_NOS_EXALLC	2.73524761052801	-13.1679073065419	-13.1677842212694	-13.1680448325148	-13.1678973841487	-13.1680740371703	1.00656493477186	2182.66977388799	2308.82373614261	2821.01410336436	2812.78514103534	4611.84942926785	0.00657954436364715	0.995186442616648	0.995449494645618	0.996275615389078	0.99626476139559	0.997721827467491	133	23157	93	85	72	56	41	22	1	0	0	0	0	0	22969	22977	22990	23006	23021	23040	227	228	228	228	228	228
G6_SLEEPAPNO	60_70	UKBB	CD2_INSITU_DIGESTIVE	-11.6324410680494	1.89890438784914	-11.6562166717776	-11.6803626085901	-11.590953681277	-11.5092367975492	813.578041648081	0.708533672321202	792.36113029428	1138.41836769189	1222.84632364017	2434.93986203768	0.988592331113531	0.00736115614645966	0.9882629529204	0.991813714761292	0.992437230807003	0.996228650942672	141	63807	120	105	69	35	19	8	2	2	0	0	0	0	62608	62623	62659	62693	62709	62720	1218	1218	1220	1220	1220	1220
G6_SLEEPAPNO	60_70	UKBB	CD2_INSITU_DIGESTIVE_EXALLC	-11.6744898305164	1.94496567938151	-11.6990294808873	-11.729489793869	-11.6384654425929	-11.5556995352283	846.18706803284	0.709410605472109	828.842185496022	1200.17752878644	1285.13759283837	2528.70864418748	0.988992268916675	0.00611287941551809	0.988738308426319	0.992202295403962	0.99277429513559	0.99635383768748	141	41884	120	105	69	35	19	8	2	2	0	0	0	0	41168	41183	41219	41253	41269	41280	735	735	737	737	737	737
G6_SLEEPAPNO	60_70	UKBB	CD2_INSITU_EXALLC	0.1827205916635	0.541459036771863	0.665219023499198	-0.288313968729593	-0.159619405000538	0.806067546547893	0.709344310748568	0.450267897534713	0.502783686388176	1.00136649988909	1.00119184874182	1.00109944047652	0.796722705476683	0.229159641495492	0.185811431194929	0.773407574928906	0.87333058572811	0.420714490919811	1752	42173	1351	1219	903	622	407	172	12	10	5	2	1	1	41804	41936	42252	42533	42748	42983	758	760	765	768	769	769
G6_SLEEPAPNO	60_70	UKBB	CD2_INSITU_OTHER_NOS	1.25647970915531	-11.7473315068469	1.86968035810095	-11.7943937267485	-11.8277482755334	-11.9929350084342	1.00113948297596	523.865963111326	0.708425140253913	823.58765508789	1187.30786324427	1763.61033297728	0.209460754306693	0.982109490550827	0.00831003023597885	0.988574084432746	0.992051748375464	0.994574252739467	197	63707	168	147	95	64	30	9	3	2	2	0	0	0	62518	62539	62591	62622	62656	62677	1215	1216	1216	1218	1218	1218
G6_SLEEPAPNO	60_70	UKBB	CD2_INSITU_OTHER_NOS_EXALLC	1.29172890888534	-12.7947776071826	1.9047110839961	-12.8428022331771	-12.8750800303506	-13.0427324771049	1.00181150258907	900.876893875072	0.709199128328446	1410.55976643836	2054.62596631481	3103.53122224575	0.197261434740576	0.988668360367033	0.00723734663846323	0.992735556273256	0.995000179831954	0.996646863364171	197	42080	168	147	95	64	30	9	3	2	2	0	0	0	41358	41379	41431	41462	41496	41517	748	749	749	751	751	751
G6_SLEEPAPNO	60_70	UKBB	CD2_INSITU_PROSTATE	-12.5034182292721	-12.503217853549	1.15477009084399	-12.5032122833009	1.70055889395511	-12.5032771710993	1113.41435566058	810.936605106127	1.00146416787929	1218.4267892376	1.00118742379046	2803.31438226064	0.991040105928669	0.987698509132243	0.24887681703516	0.991812437936502	0.0894055117854245	0.996441305762494	144	30377	112	106	83	49	37	8	1	1	1	1	1	0	29545	29551	29574	29608	29620	29649	863	863	863	863	863	864
G6_SLEEPAPNO	60_70	UKBB	CD2_INSITU_PROSTATE_EXALLC	-13.505716203291	-13.5054257427874	1.17752578584882	-13.505347917785	1.73341210800574	-13.5054120859509	1884.27376571087	1372.95937461822	1.00235315742081	2057.63937255513	1.00191980054373	4727.1543211597	0.994281133469322	0.992151554438116	0.240090192070214	0.994763109917615	0.0836140753156494	0.997720458356276	144	18624	112	106	83	49	37	8	1	1	1	1	1	0	18149	18155	18178	18212	18224	18253	506	506	506	506	506	507
G6_SLEEPAPNO	60_70	UKBB	CD2_INSITU_SKIN	-12.0857918802334	1.00641408152538	-12.0670274737292	-12.0424058851662	-11.9912065437678	-12.2421282952083	933.490386872849	1.00089213805511	810.438926383591	968.513526366696	971.706952164192	1876.21221793206	0.989670169622911	0.31464795742455	0.988120339656677	0.990079434211375	0.990154072976023	0.994793906704563	179	63615	149	129	98	68	46	16	1	1	0	0	0	0	62429	62449	62480	62510	62532	62562	1215	1215	1216	1216	1216	1216
G6_SLEEPAPNO	60_70	UKBB	CD2_INSITU_SKIN_EXALLC	-13.1068601196584	1.05515850239878	-13.0980520830577	-13.0768233416364	-13.023335360407	-13.2945036955857	1590.19181709831	1.00143257273781	1391.32040137546	1672.30845261341	1685.51261209911	3224.18333102162	0.993423659454444	0.292043612828631	0.992488732891202	0.993760906307927	0.99383510111554	0.996710035350078	179	41767	149	129	98	68	46	16	1	1	0	0	0	0	41063	41083	41114	41144	41166	41196	733	733	734	734	734	734
G6_SLEEPAPNO	60_70	UKBB	CD2_LYMPHOID_LEUKAEMIA	2.14383970992411	-11.6103224329466	1.36461533407737	1.77575749637365	1.88406888589871	-11.7366677332366	0.70865715587823	547.932359986329	1.00114065919871	1.0010963580669	1.00095752237654	1500.2453191256	0.00248457075604339	0.98309462166567	0.172863429575364	0.0760941263784991	0.0597998305912166	0.993758080535124	200	63697	162	137	91	64	42	14	3	1	3	2	1	0	62515	62540	62586	62613	62635	62663	1217	1219	1217	1218	1219	1220
G6_SLEEPAPNO	60_70	UKBB	CD2_LYMPHOID_LEUKAEMIA_EXALLC	2.20172619384015	-11.6915155793524	1.40070381157495	1.81512284253602	1.92148651651314	-11.805990755587	0.709592128194557	587.187478169613	1.00186069523337	1.00174585497557	1.00153925801279	1624.03564685811	0.00191695730652575	0.984114335237355	0.162082328543847	0.0699924663149981	0.0550434114099284	0.994199798015015	200	42002	162	137	91	64	42	14	3	1	3	2	1	0	41301	41326	41372	41399	41421	41449	736	738	736	737	738	739
G6_SLEEPAPNO	60_70	UKBB	CD2_MULTIPLE_MYELOMA_PLASMA_CELL	1.65072720655473	-11.6797671724023	2.30090486518424	-11.5548243829628	-11.6331740704795	-11.7598994038366	1.00117753630234	599.953062506726	0.708455256216517	1030.2335154423	1154.43011689663	1711.90017832758	0.0991915452603733	0.984467922797815	0.0011631028614013	0.991051327146469	0.991959865945427	0.99451897459178	170	63764	134	112	80	44	27	11	3	2	2	0	0	0	62586	62608	62640	62676	62693	62709	1211	1212	1212	1214	1214	1214
G6_SLEEPAPNO	60_70	UKBB	CD2_MULTIPLE_MYELOMA_PLASMA_CELL_EXALLC	1.69043589485248	-11.7609986740542	2.34207700000689	-11.6297297541181	-11.7396909126539	-11.8423261019252	1.00193459960122	640.481235616199	0.70925915477948	1090.66107571487	1232.71679376992	1832.96699682707	0.0915703043204804	0.985349466299998	0.000959482496514166	0.991492310318414	0.992401517861035	0.994845109899191	170	42066	134	112	80	44	27	11	3	2	2	0	0	0	41360	41382	41414	41450	41467	41483	739	740	740	742	742	742
G6_SLEEPAPNO	60_70	UKBB	CD2_MYELOID_LEUKAEMIA	-11.2652947285258	-11.2260201843254	-11.3929520793246	-11.3126183905499	2.86368251611037	-11.2991946206619	933.093677287474	857.949618981829	1071.10542262652	1232.09174375122	1.00112173375336	1605.67157983594	0.990367326878419	0.989560211458324	0.991513357165301	0.992674217011699	0.00423008469249273	0.994385291087288	108	63786	88	41	27	20	13	11	1	1	1	1	1	0	62587	62634	62648	62655	62662	62664	1218	1218	1218	1218	1218	1219
G6_SLEEPAPNO	60_70	UKBB	CD2_MYELOID_LEUKAEMIA_EXALLC	-11.2933751634395	-11.2596886243249	-11.4391132504009	-11.3504552188356	2.89609684113505	-11.3138881835309	977.094517613364	897.035308324238	1102.23934478985	1251.76847919152	1.0017411338888	1642.48579909785	0.990778160251655	0.9899851257541	0.991719649584482	0.992765252499372	0.00383941007002925	0.994503997950902	108	41968	88	41	27	20	13	11	1	1	1	1	1	0	41249	41296	41310	41317	41324	41326	738	738	738	738	738	739
G6_SLEEPAPNO	60_70	UKBB	CD2_NEOPLASM	1.14322633896913	0.428415718919046	0.71278360577174	0.342749826367414	0.688171163143603	-0.308356408013078	0.146717792822454	0.160658722514153	0.164018919351644	0.234910848207706	0.213877966046308	0.579305086165082	6.59521170047052e-15	0.00766183102868468	1.38806803717352e-05	0.144547652205221	0.00129273393146429	0.594527423954403	17954	45681	14010	11793	8650	6066	3977	1734	149	103	77	41	23	3	48703	50920	54063	56647	58736	60979	773	819	845	881	899	919
G6_SLEEPAPNO	60_70	UKBB	CD2_NONFOLLICULAR_LYMPHOMA	1.31908147394513	-12.1495097929632	1.22433140386372	-12.1212135057714	1.82611316358269	-12.1683755422139	1.00111067938484	658.772278881043	1.00087000887628	987.23263240618	1.00087118697131	1637.40512262219	0.187631549273384	0.985285724536279	0.221228810083855	0.990203842729007	0.0680729423912949	0.994070575769324	254	63683	212	163	112	70	48	20	3	2	2	1	1	0	62505	62554	62605	62647	62669	62697	1217	1218	1218	1219	1219	1220
G6_SLEEPAPNO	60_70	UKBB	CD2_NONFOLLICULAR_LYMPHOMA_EXALLC	1.36353793059593	-12.2901189274324	1.28845332552307	-12.2714150134502	1.89645382620273	-12.2825277985638	1.00181025484295	726.372822603415	1.00139552904586	1089.36474763618	1.00139090109038	1796.39647909137	0.173490292648213	0.986500557325508	0.198213602852053	0.991012224758174	0.0582489444998073	0.994544654781998	254	42102	212	163	112	70	48	20	3	2	2	1	1	0	41402	41451	41502	41544	41566	41594	739	740	740	741	741	742
G6_SLEEPAPNO	60_70	UKBB	CD2_NONHODGKIN_NAS	2.05554221878781	-12.602760957499	1.33127544606137	-12.5416246175984	-12.538604129915	-12.7404681068737	0.708670168657046	851.157494208197	1.00092007768838	1226.70214589164	1272.64985023425	2032.5368530665	0.00372493373842247	0.988186462494634	0.183501239390163	0.991842686216794	0.99213908146249	0.994998685403154	236	63634	191	148	100	77	51	22	3	1	1	0	0	0	62458	62501	62549	62572	62598	62627	1218	1220	1220	1221	1221	1221
G6_SLEEPAPNO	60_70	UKBB	CD2_NONHODGKIN_NAS_EXALLC	2.11177239611307	-12.6534200523043	1.39637763100102	-12.5945542715568	-12.5941797289026	-12.7920102156945	0.709668764425992	897.525029813731	1.00146821869214	1292.4225677053	1341.38281640269	2169.96449900544	0.00292305824411445	0.988751696348567	0.163217840129006	0.992224802004503	0.992508809711517	0.995296472203847	236	42115	191	148	100	77	51	22	3	1	1	0	0	0	41419	41462	41510	41533	41559	41588	738	740	740	741	741	741
G6_SLEEPAPNO	60_70	UKBB	CD2_PRIMARY_LYMPHOID_HEMATOPOIETIC	1.82474387383694	-0.428326571815816	1.33166640632378	0.378744065783806	1.63636155347563	-10.5702791983756	0.410845686307733	1.00090583124435	0.501899550112788	1.00092940131347	0.578849800599792	406.974516464312	8.93614839537316e-06	0.668695582089991	0.00797201305195681	0.705139122518613	0.00469982005729522	0.979279011091838	896	63109	723	561	393	262	170	77	13	7	8	4	3	0	62068	62230	62398	62529	62621	62714	1201	1207	1206	1210	1211	1214
G6_SLEEPAPNO	60_70	UKBB	CD2_PRIMARY_LYMPHOID_HEMATOPOIETIC_EXALLC	1.87196636965793	-0.37279341204081	1.3838388304363	0.428165569135103	1.68620058346621	-11.6073582477645	0.412328339263142	1.00141751341517	0.502975388170748	1.00144386355788	0.579674538602318	707.270712289332	5.62570045751966e-06	0.709695018614125	0.0059358301289462	0.668980051087687	0.00362732240294118	0.986906122284601	896	42748	723	561	393	262	170	77	13	7	8	4	3	0	42155	42317	42485	42616	42708	42801	753	759	758	762	763	766
G6_SLEEPAPNO	60_70	UKBB	CHIRHEP_NAS	-11.4534043507932	1.1991401320092	1.73492208394315	2.31860486426207	-11.4811620201579	3.41623492166606	661.025485869464	1.0010860254635	1.00115121877377	1.00126168907625	1096.83291266414	1.00138394525384	0.986175968304608	0.230979604460976	0.0831086258087973	0.0205755727864721	0.991648249678956	0.000646032847324905	205	63417	167	124	65	39	23	8	3	3	3	2	1	1	62251	62294	62353	62379	62395	62410	1201	1201	1201	1202	1203	1203
G6_SLEEPAPNO	60_70	UKBB	CHOLELITH_BROAD	1.07964958044948	1.20218371702509	0.633831657036542	1.10712866225625	1.20916910983227	0.143975179530937	0.381340542088689	0.271320716683875	0.410928080386181	0.380819841736572	0.380542349279572	1.00096156342862	0.00463743838250607	9.38586445198034e-06	0.122966856164618	0.00364651733768621	0.00148556350802173	0.885629286549651	3116	58908	2262	1992	1557	1185	829	391	31	27	18	14	8	1	58662	58932	59367	59739	60095	60533	1069	1073	1082	1086	1092	1099
G6_SLEEPAPNO	60_70	UKBB	CHRONNAS	2.13063632574675	1.52488157747534	1.84471479961044	1.5131426299836	-10.4366062269902	-10.3800101205871	0.709236071087799	0.708695489722106	0.708652813484087	1.00103753455638	476.518391136142	729.755604141453	0.00266342769016177	0.0314230483872896	0.00923771461287357	0.13064218881892	0.982526296079417	0.988651309416806	259	59234	197	177	133	94	56	26	6	4	2	1	0	0	58216	58236	58280	58319	58357	58387	1074	1076	1078	1079	1080	1080
G6_SLEEPAPNO	60_70	UKBB	CIRRHOSIS_BROAD	0.76769101178612	1.46993034705899	1.39495741074343	1.17482307938828	1.4197092324624	2.57566793557801	1.0011930953033	0.579255086335089	0.708586730605701	1.00125007919612	1.00096149069474	1.00117256764842	0.443214604205452	0.0111608516898876	0.0489935977316897	0.240652957389066	0.156089916916013	0.0100922824618333	471	63589	380	271	184	117	79	20	7	6	5	3	2	1	62462	62571	62658	62725	62763	62822	1211	1212	1213	1215	1216	1217
G6_SLEEPAPNO	60_70	UKBB	COLITNONINFNAS	1.34685047653535	0.765897373265106	0.447310979947547	1.50431172587312	1.48368550157234	0.982753027378481	0.381464780689525	0.380830087159137	0.502040949379429	0.336424091938121	0.3190341550265	0.579022908617273	0.000414409072713576	0.0443121264175809	0.372937191083981	7.76821480549206e-06	3.31044871731442e-06	0.0896473184043327	2294	60110	1617	1404	1132	878	693	443	26	24	18	17	13	3	59645	59858	60130	60384	60569	60819	1116	1118	1124	1125	1129	1139
G6_SLEEPAPNO	60_70	UKBB	COLITTOX	2.38605340257927	-10.101965535304	3.02963333415107	-10.1034042824449	-10.3913351187153	-9.97884071546107	1.00121592708042	484.882982473845	1.00108831110701	1172.63277110871	1511.81305709423	1843.23203704938	0.0171649345697834	0.983378217884082	0.00247534004749973	0.993125511457158	0.99451584272611	0.995680454826671	104	59284	92	55	24	12	5	3	2	1	1	0	0	0	58222	58259	58290	58302	58309	58311	1072	1073	1073	1074	1074	1074
G6_SLEEPAPNO	60_70	UKBB	CONGEN_HEART_ARTER	-12.3828378879874	-12.3603642710842	1.36705620495392	-12.3282142827456	1.91449683709999	-12.3928952708416	1040.51798662234	795.132029833078	1.00109546614001	1177.09880316072	1.00115611814902	1999.14241344788	0.990504881136026	0.987597347023056	0.172077020761683	0.991643596965303	0.0558395194357271	0.995053860894244	209	63756	153	138	99	66	41	24	2	2	2	1	1	0	62593	62608	62647	62680	62705	62722	1217	1217	1217	1218	1218	1219
G6_SLEEPAPNO	60_70	UKBB	COPD_ASTHMA_INFECTIONS	1.155744197902	0.983890268193232	0.685338218897114	1.24144604175307	1.29943565888111	1.15318093823746	0.231425395031265	0.190674492220258	0.242016470361335	0.20745445829672	0.203064719580116	0.337628021383488	5.91337519819178e-07	2.46881445477729e-07	0.00462891958615234	2.17474836124763e-09	1.56274232137953e-10	0.000636564229800998	9182	46633	6550	5580	4540	3690	2867	1429	86	72	61	52	34	9	48478	49448	50488	51338	52161	53599	701	715	726	735	753	778
G6_SLEEPAPNO	60_70	UKBB	COPD_ASTHMA_PNEUMONIA_SEPSIS	1.69083672569474	1.6661359740895	1.53874664234967	1.46476736061928	2.11245000720061	1.00347011562542	0.283578050050155	0.23580669583885	0.320691024782138	0.411807207571178	0.337384524941464	1.00153469649974	2.48393697152122e-09	1.59824913888414e-12	1.60080514853047e-06	0.000375221193250729	3.81895341273232e-10	0.316376217175287	3029	45597	2569	1729	1014	651	398	148	44	34	19	12	10	1	45309	46149	46864	47227	47480	47730	704	714	729	736	738	747
G6_SLEEPAPNO	60_70	UKBB	COPD_COMORB	1.53665860604546	1.45648234459111	1.1494471685134	1.51296496374694	1.48787590044247	1.41263331930954	0.188492210054515	0.155365836661044	0.192840091412698	0.188339298163038	0.193880904505512	0.299282974674081	3.56854725783718e-16	6.94819024068308e-21	2.5127740827983e-09	9.49720765791454e-16	1.66487264273596e-14	2.3577616415135e-06	19858	36164	14521	12771	10075	7509	5356	2625	148	131	91	72	41	12	41028	42778	45474	48040	50193	52924	325	342	382	401	432	461
G6_SLEEPAPNO	60_70	UKBB	COPD_CVDMETABOCOMORB	1.61522950256407	1.28721992817686	1.39030507974429	1.55813619757852	1.37697392708164	1.69873780984503	0.182112368175526	0.166599086158799	0.182276761901364	0.199909187174372	0.2346322554284	0.323963911816509	7.3533580397724e-19	1.10585023416096e-14	2.39461042539233e-14	6.48075165028791e-15	4.39365241677929e-09	1.57471705830109e-07	11896	34753	9339	7916	5818	4028	2568	1063	129	109	79	53	28	10	36807	38230	40328	42118	43578	45083	374	394	424	450	475	493
G6_SLEEPAPNO	60_70	UKBB	COPD_EARLY	2.00070463524653	1.80727962104128	1.69362800213452	1.59748296089615	2.09303973724504	1.11030827062281	0.457501495694623	0.341931725515053	0.358534450927051	0.381046843950219	0.336436881988709	1.00102159047459	1.22488635455866e-05	1.25362902663267e-07	2.31532193056761e-06	2.76075710232751e-05	4.93379797434522e-10	0.267354631466669	1054	58592	651	697	715	657	390	140	30	29	23	17	10	1	58029	57983	57965	58023	58290	58540	936	937	943	949	956	965
G6_SLEEPAPNO	60_70	UKBB	COPD_EARLYANDLATER	1.60161712604347	1.57204348594016	1.4921359283137	1.52096995148567	2.01519166685936	1.03783967797616	0.305406847446297	0.240043013339931	0.304827007378352	0.380683855056115	0.336078288973171	1.00090298492854	1.56954798000021e-07	5.7920737185815e-11	9.82930574735861e-07	6.45953727692859e-05	2.01991818737149e-09	0.299780893282667	2288	61123	1867	1550	1062	657	390	140	48	41	26	17	10	1	60449	60766	61254	61659	61926	62176	1047	1054	1069	1078	1085	1094
G6_SLEEPAPNO	60_70	UKBB	COPD_EARLY_EXMORE	2.50364014857785	2.33279069085802	2.15315776586646	2.10530967861293	2.59618016648959	1.64953837263914	0.474250647350188	0.358547514611561	0.368113235859213	0.387678429518648	0.343388832087614	1.0033357155793	1.29784762767211e-07	7.70629379788876e-11	4.9402495280215e-09	5.61785379828835e-08	4.01622674544731e-14	0.100164991739238	1054	30062	651	697	715	657	390	140	30	29	23	17	10	1	30159	30113	30095	30153	30420	30670	276	277	283	289	296	305
G6_SLEEPAPNO	60_70	UKBB	COPD_EXCL	1.54848507237373	1.12003580820863	0.951330833366546	1.44345663777221	1.01854520692606	1.45627666313038	0.185349153224028	0.177161034128031	0.214585761073014	0.194248190934405	0.238120514160359	0.295719111692851	6.57537926146687e-17	2.57975411581059e-10	9.27859847060073e-06	1.07786714633488e-13	1.89058475425165e-05	8.45647796473461e-07	11173	37423	8158	6932	5382	4192	3179	1555	109	84	67	52	29	12	39840	41066	42616	43806	44819	46443	489	514	531	546	569	586
G6_SLEEPAPNO	60_70	UKBB	COPD_HOSPITAL	1.60161712604347	1.57204348594016	1.4921359283137	1.52096995148567	2.01519166685936	1.03783967797616	0.305406847446297	0.240043013339931	0.304827007378352	0.380683855056115	0.336078288973171	1.00090298492854	1.56954798000021e-07	5.7920737185815e-11	9.82930574735861e-07	6.45953727692859e-05	2.01991818737149e-09	0.299780893282667	2288	61123	1867	1550	1062	657	390	140	48	41	26	17	10	1	60449	60766	61254	61659	61926	62176	1047	1054	1069	1078	1085	1094
G6_SLEEPAPNO	60_70	UKBB	COPD_HOSPITAL_ASTHMA_INF	-12.3778675045992	1.30800071194431	1.3811000364664	1.86075871716481	-12.2894952441266	-12.2888101802385	683.896566281287	0.579207076246608	0.708637177160491	0.708639088844847	896.41021425609	1830.6383319923	0.985559848233666	0.0239293964332478	0.0513011247563629	0.00864405062118317	0.989061602379034	0.99464395664469	569	59454	485	347	220	141	91	30	6	7	4	2	0	0	58562	58700	58827	58906	58956	59017	970	969	972	974	976	976
G6_SLEEPAPNO	60_70	UKBB	COPD_HOSPITAL_ASTHMA_PNEUM_SEPSIS	-12.6738541603547	2.18468160731241	1.29270347835258	-12.6384823195204	-12.7075047387333	-12.587035057629	899.909722381168	0.44967792677531	1.00103456584931	1448.6189663842	1640.82374352961	2548.42082827996	0.988763385888878	1.18382851998151e-06	0.196576283776206	0.99303894107264	0.993820774154984	0.996059143767016	459	59611	405	255	133	71	42	16	6	6	1	0	0	0	58672	58822	58944	59006	59035	59061	987	987	992	993	993	993
G6_SLEEPAPNO	60_70	UKBB	COPD_HOSPITAL_MAIN	1.60161712604347	1.57204348594016	1.4921359283137	1.52096995148567	2.01519166685936	1.03783967797616	0.305406847446297	0.240043013339931	0.304827007378352	0.380683855056115	0.336078288973171	1.00090298492854	1.56954798000021e-07	5.7920737185815e-11	9.82930574735861e-07	6.45953727692859e-05	2.01991818737149e-09	0.299780893282667	2288	61123	1867	1550	1062	657	390	140	48	41	26	17	10	1	60449	60766	61254	61659	61926	62176	1047	1054	1069	1078	1085	1094
G6_SLEEPAPNO	60_70	UKBB	COPD_MODE	1.93350540289493	1.91578692418517	1.83577286382763	1.8762895823694	2.36373863781281	1.41402308398173	0.311597808558869	0.247328239882111	0.3104966368716	0.385313713901841	0.340926996879601	1.00250447674707	5.46511568047093e-10	9.48857082401384e-15	3.37207688673331e-09	1.11874441491951e-06	4.11224664961087e-12	0.158394886860943	2288	31359	1867	1550	1062	657	390	140	48	41	26	17	10	1	31369	31686	32174	32579	32846	33096	363	370	385	394	401	410
G6_SLEEPAPNO	60_70	UKBB	COPD_MULTIMORB	1.50260423449604	1.99730327318249	2.21065118377945	1.71929120429501	-10.6644955474549	2.60011608778406	0.579560999861742	0.356695592642206	0.410892458143589	0.70866705690149	409.605809658685	1.00111655122361	0.00952370554489652	2.1501855679966e-08	7.4435749392948e-08	0.0152624169011208	0.979228626884675	0.00939827584608224	705	59565	594	459	296	170	97	31	17	15	8	3	1	1	58696	58831	58994	59120	59193	59259	963	965	972	977	979	979
G6_SLEEPAPNO	60_70	UKBB	COPD_OPPORTUNIST_INFECTIONS	1.89163211511889	2.12949298270498	-11.5894467695415	-11.544009202456	-11.5481736401579	-11.3560836034548	1.00131041122719	0.708809343813627	870.945238445624	1131.45822790843	1557.28025229317	2204.06464118859	0.0588708557845527	0.00266171633510158	0.989383066408819	0.991859507769814	0.994083258301804	0.995889048115851	168	58902	144	111	67	38	18	9	3	2	0	0	0	0	57979	58012	58056	58085	58105	58114	944	945	947	947	947	947
G6_SLEEPAPNO	60_70	UKBB	COX_ARTHROSIS	-0.0839876622674201	1.06048768414737	1.11827575034485	1.08504235336323	0.989958518893409	-11.9421200636555	0.70989581902202	0.3069467810198	0.358243137645705	0.450920382444399	0.502894353937388	582.473708676569	0.905822159290386	0.000550382226076628	0.00179898482319386	0.0161157454846629	0.0490080257421998	0.983642582356342	3207	46358	2631	2269	1616	1050	679	250	24	25	17	9	4	0	46300	46662	47315	47881	48252	48681	610	609	617	625	630	634
G6_SLEEPAPNO	60_70	UKBB	C_DIFFICILE_ENTEROCOLITIS	2.10254305483705	2.61808044802474	2.45258010523607	-10.4261639927876	-10.4337366685213	-10.3950720492677	1.00110443524896	0.708474400579134	1.00107444750705	823.510630757891	1004.23495360614	1588.97204982612	0.035709185600888	0.000219560213385283	0.0142876940128552	0.989898548079457	0.991710338703738	0.994780267949721	154	63221	135	69	44	26	15	4	4	3	1	0	0	0	62035	62101	62126	62144	62155	62166	1201	1202	1204	1205	1205	1205
G6_SLEEPAPNO	60_70	UKBB	C_PSOR_ARTHR_COMORB	1.43324662486711	0.924739233231517	1.35176813084144	0.814764523289348	1.37146097815009	1.15411335543559	0.179498974146442	0.177984491235078	0.172342316098846	0.260459669831062	0.215750709305998	0.384296535499925	1.40857044879122e-15	2.04042051649324e-07	4.38135334233582e-15	0.00175892900987985	2.06143678686035e-10	0.00267170506147007	11745	28738	9432	7902	5679	3842	2435	1045	124	96	73	42	30	7	30570	32100	34323	36160	37567	38957	357	385	408	439	451	474
G6_SLEEPAPNO	60_70	UKBB	C_STROKE	2.20019698184526	1.69956379550721	1.43963001180982	1.88677752143905	2.04348710484096	1.65764154734722	0.35972820884469	0.358536726456022	0.503570172798697	0.503609756663924	0.503249811107066	1.00166839243609	9.57874169723079e-10	2.13425068351838e-06	0.00425183977761881	0.000179313941326897	4.89505492825155e-05	0.0979487289138752	1287	49804	1063	758	509	325	212	97	24	18	12	9	5	1	49404	49709	49958	50142	50255	50370	600	606	612	615	619	623
G6_SLEEPAPNO	60_70	UKBB	D3_ANAEMIA	2.00988016474589	1.36824360919478	1.55783177005087	1.77194286276303	1.68158756009528	0.977602314268553	0.234294679624094	0.25001470492656	0.268784945991848	0.294544570325926	0.330435583525604	0.71349181666034	9.61780439376756e-18	4.43348857158072e-08	6.79842292378846e-09	1.7891930137234e-09	3.59951584642422e-07	0.170635051546292	4981	16035	3923	3024	2145	1472	948	461	71	49	35	22	12	2	16822	17721	18600	19273	19797	20284	200	222	236	249	259	269
G6_SLEEPAPNO	60_70	UKBB	D3_ANAEMIAINCHRONICDISEASE	3.15712245197428	2.63853785782058	-11.1903299730893	-11.0884745223367	-11.0435749240727	-10.7558811043332	0.579863458673628	0.708628585643327	916.43958829873	1171.12491234022	1479.25704134718	2683.39051592155	5.19230026329642e-08	0.000196524563344372	0.990257546968676	0.992445562089037	0.994043350256148	0.996801833933735	161	57908	145	65	41	22	11	5	5	2	0	0	0	0	56926	57006	57030	57049	57060	57066	993	996	998	998	998	998
G6_SLEEPAPNO	60_70	UKBB	D3_ANAEMIANAS	1.5683254001522	1.64407662432139	0.801184055577004	1.65402734408041	0.358460513127389	1.29117815584305	0.281512650399832	0.222565155996465	0.410610635409117	0.336230545885296	0.708373571550092	0.708278113998539	2.5318618595668e-08	1.50240412081134e-13	0.051033089938823	8.68431533476413e-07	0.612833374960538	0.0683061378930211	2980	61069	2426	1755	1188	793	481	226	46	36	18	12	4	2	60459	61130	61697	62092	62404	62659	1118	1128	1146	1152	1160	1162
G6_SLEEPAPNO	60_70	UKBB	D3_ANAEMIA_B12_DEF	1.63783782380694	1.08668794893045	2.39725489669779	2.19132397606903	2.17406763033871	-10.6303882004529	1.00136610725157	1.00115339319808	0.579633502113004	0.709059876008106	0.70864201780441	581.322373229718	0.101922615375578	0.277728588728906	3.53702471638774e-05	0.00199844071351439	0.0021554351515853	0.985410246849599	251	58694	169	151	118	95	76	44	6	6	6	4	2	0	57754	57772	57805	57828	57847	57879	1016	1016	1016	1018	1020	1022
G6_SLEEPAPNO	60_70	UKBB	D3_ANAEMIA_IRONDEF	1.79114842765488	1.05630425146894	1.59538124105041	1.23968581792523	1.87125851464219	-11.3900325577819	0.271623108441242	0.304742954840264	0.280867654932684	0.410618573119969	0.336037292331871	404.781159634382	4.27434883729166e-11	0.000527843260182549	1.3454632932691e-08	0.00253552750532307	2.56788761705784e-08	0.977551494766889	2562	61332	1973	1630	1173	817	513	233	46	33	24	13	9	0	60763	61106	61563	61919	62223	62503	1112	1125	1134	1145	1149	1158
G6_SLEEPAPNO	60_70	UKBB	D3_ANAEMIA_IRONDEF_NAS	1.79114842765488	1.05630425146894	1.59538124105041	1.23968581792523	1.87125851464219	-11.3900325577819	0.271623108441242	0.304742954840264	0.280867654932684	0.410618573119969	0.336037292331871	404.781159634382	4.27434883729166e-11	0.000527843260182549	1.3454632932691e-08	0.00253552750532307	2.56788761705784e-08	0.977551494766889	2562	61332	1973	1630	1173	817	513	233	46	33	24	13	9	0	60763	61106	61563	61919	62223	62503	1112	1125	1134	1145	1149	1158
G6_SLEEPAPNO	60_70	UKBB	D3_APLASTICANDOTHANAEMIA	1.62172306546447	1.55834629274753	0.700841462004567	1.6625652422985	0.258606211912757	1.23241160084041	0.262637419168096	0.222578572031575	0.410583668073564	0.319254345681669	0.708358025674591	0.708289004489162	6.6263995027615e-10	2.53541843332213e-12	0.0878333066609435	1.91246096980477e-07	0.715052886944027	0.0818618111943902	3236	61312	2639	1902	1297	865	528	247	50	37	19	13	4	2	60743	61480	62085	62517	62854	63135	1116	1129	1147	1153	1162	1164
G6_SLEEPAPNO	60_70	UKBB	D3_BLOODOTHER	0.46974275995762	0.777298802559099	0.451888212491336	0.172195967748211	1.0275821457477	-10.9524384363212	0.708732120845971	0.501989455361741	0.708465167867613	1.00095067353647	0.708249603747677	482.629621345663	0.507463072916374	0.121517235600219	0.523577112572211	0.863412040619208	0.146814473115575	0.981894953919977	1404	62867	1146	827	563	366	235	99	10	8	5	3	2	0	61919	62238	62502	62699	62830	62966	1196	1198	1201	1203	1204	1206
G6_SLEEPAPNO	60_70	UKBB	D3_BLOOD_IMMUN	1.52114284686618	0.992421692395235	0.882708783126048	1.22670669833358	1.31126631443993	0.342494411253033	0.202308673824962	0.209151962865179	0.26214489695633	0.271115221208322	0.280708604875193	0.708450662093376	5.52303296066683e-14	2.08527865545713e-06	0.000759203802631824	6.04900357498651e-06	2.99339884416202e-06	0.628782327168149	6375	58149	5006	3883	2764	1890	1231	605	81	56	38	26	15	2	58420	59543	60662	61536	62195	62821	1017	1042	1060	1072	1083	1096
G6_SLEEPAPNO	60_70	UKBB	D3_COAGDEF_PURPUR_HAEMORRHAGIC	1.05790218070021	1.04366636199798	-12.053454477057	1.48196993589458	1.01638828171749	-12.0061034733418	0.708720812886744	0.578961463324467	499.245254507631	0.70842274245138	1.00080029238897	1077.94305613709	0.135517720142537	0.0714427975048145	0.980738262593938	0.0364448855484399	0.309831565032969	0.991113364956619	737	63252	604	413	281	186	124	51	7	6	3	3	1	0	62182	62373	62505	62600	62662	62735	1196	1197	1200	1200	1202	1203
G6_SLEEPAPNO	60_70	UKBB	D3_COAGOTHER	-11.5383415366398	1.29373135662019	-11.4756012857424	2.03100770652647	2.18248069487512	-11.4395234766469	812.890782868983	1.00112091826084	719.561564562936	1.00114496223481	1.00089656610655	1274.73348002112	0.98867504019833	0.196259221673964	0.987275839308659	0.0424903909038238	0.0292185152323737	0.992839839230047	190	62591	143	109	83	59	42	19	2	3	2	2	1	0	61468	61502	61528	61552	61569	61592	1168	1167	1168	1168	1169	1170
G6_SLEEPAPNO	60_70	UKBB	D3_HAEMOLYTICANAEMIA	-11.6482135439933	1.43336558375407	2.55801618627062	-11.5107565273408	-11.6030845466717	-11.5002120041518	895.419006250005	1.00112820208889	0.708600761870944	882.788235439813	883.119962407483	1256.7210353325	0.989620872953313	0.152215301149391	0.000306251258773879	0.989596605044897	0.989517102932804	0.99269868707274	170	63750	114	97	72	59	43	26	3	3	2	0	0	0	62587	62604	62629	62642	62658	62675	1216	1216	1217	1219	1219	1219
G6_SLEEPAPNO	60_70	UKBB	D3_HYPOSPLENISM	2.33748905874082	-11.6901649546501	2.18140577028261	-11.7201265449183	-11.7428539789404	-11.6369832648931	1.00147653401953	782.794064408719	1.00124401753239	1246.06190530898	1247.76148869461	1606.17150742637	0.0195934827499513	0.988084918033035	0.0293543011164846	0.992495420892668	0.992491110145249	0.994219242461179	111	61765	76	70	43	33	24	13	2	1	1	0	0	0	60627	60633	60660	60670	60679	60690	1171	1172	1172	1173	1173	1173
G6_SLEEPAPNO	60_70	UKBB	D3_IMMUNEMECHANISM	-12.1214107522852	0.826878027004854	1.19830302933521	-12.0541499907705	1.76334294188703	-11.9980253061617	841.934713193368	1.00091517942752	1.00089692665345	899.498247374908	1.00090336305872	1349.65204953254	0.988513180129421	0.408734901960137	0.231217230492026	0.989307892109803	0.0781113024117418	0.992907125159774	259	63556	199	165	124	84	58	34	3	3	2	1	1	0	62405	62439	62480	62520	62546	62570	1208	1208	1209	1210	1210	1211
G6_SLEEPAPNO	60_70	UKBB	D3_NUTRIANAEMIA	1.78810954643319	0.982492607453919	1.71282594196061	1.28701377239938	1.82826806424832	-12.4149428031523	0.262695436296431	0.304750511641412	0.253898273176322	0.380557899732414	0.319087255565812	611.601788047874	9.98086855154952e-12	0.00126446780976392	1.51860425421691e-11	0.000719828939470455	1.00619900153829e-08	0.983804803803769	2775	61516	2110	1752	1271	893	581	275	50	36	28	15	10	0	61014	61372	61853	62231	62543	62849	1117	1131	1139	1152	1157	1167
G6_SLEEPAPNO	60_70	UKBB	D3_OTHERANAEMIA	1.52527664444986	1.64249927282785	0.735040499633503	1.69313531128654	0.282581301994477	1.23356086739909	0.281530248075832	0.21765970598649	0.410598193488723	0.319263671617564	0.708363593187959	0.708280765088091	6.03343784561366e-08	4.48211219507727e-14	0.0734266130921639	1.13758481513301e-07	0.689951218474223	0.081573742739922	3079	61089	2497	1822	1252	840	509	242	48	38	19	13	4	2	60507	61182	61752	62164	62495	62762	1116	1126	1145	1151	1160	1162
G6_SLEEPAPNO	60_70	UKBB	D3_OTHERAPLASTICANAEMIA	-12.0899432333223	-12.1205290123429	-12.1822547147795	-12.2667154089701	-12.4157371526597	-12.5564705375137	1182.08624081544	1132.27696248541	1503.3806650601	1975.40622088844	2190.07875261338	5134.98249001137	0.991839672486904	0.991459158316167	0.993534620468373	0.995045393786872	0.995476750819517	0.998048950699375	145	57854	133	65	34	20	15	4	0	0	0	0	0	0	56878	56946	56977	56991	56996	57007	988	988	988	988	988	988
G6_SLEEPAPNO	60_70	UKBB	D3_OTHERBLOOD	-12.1348359167437	1.11543228737453	-12.1381023731128	1.62572031123243	-12.0939961039977	-12.1361328919926	954.542832344906	1.00099251284996	862.72097693984	1.00113010729151	1018.29026089764	1619.5328066848	0.989856990059709	0.265139226332373	0.9887744876646	0.104400323148401	0.990523933806891	0.99402102730016	202	61875	151	125	94	73	50	23	2	2	1	1	0	0	60751	60777	60808	60829	60852	60879	1173	1173	1174	1174	1175	1175
G6_SLEEPAPNO	60_70	UKBB	D3_OTHERWHITECELL	-12.0284614704461	1.40856836582943	-11.9918017609902	-11.9507608362715	-12.0391109810934	-11.9477654555108	1094.24874629228	1.00104057663314	945.348335746294	1139.27995118749	1431.92781448123	2459.29065010415	0.991229480085316	0.159396502938004	0.989879056719439	0.991630544639748	0.99329176547026	0.996123719620958	158	61889	122	103	82	52	27	10	1	1	0	0	0	0	60755	60774	60795	60825	60850	60867	1169	1169	1170	1170	1170	1170
G6_SLEEPAPNO	60_70	UKBB	D3_PURPURA_AND3_OTHER_HAEMORRHAGIC	1.2922115325701	0.936976661991161	-12.0662497824836	1.08751962954025	-12.0696410578218	-12.0229350242389	0.708718261426028	0.708413153115158	585.179590694054	1.00090942304119	829.270553198442	1419.01547944299	0.0682567859319269	0.185954613915596	0.983548995248314	0.27724390676739	0.988387577217396	0.99323982042697	557	63121	470	309	200	133	84	32	5	3	1	1	0	0	62011	62172	62281	62348	62397	62449	1192	1194	1196	1196	1197	1197
G6_SLEEPAPNO	60_70	UKBB	D3_SARCOIDOSIS	-11.5843759952813	-11.5320784414835	2.16046047142284	-11.5431605962284	2.36859291581044	-11.4619267583985	1039.49032801387	749.073790728246	1.00109386824541	1009.39501936706	1.00119062709857	1439.81855339835	0.991108331472419	0.987716959257655	0.0309200737334815	0.990875813029895	0.0179923190511962	0.993648367855937	113	63426	76	70	49	41	32	21	2	2	2	1	1	0	62257	62263	62284	62292	62301	62312	1204	1204	1204	1205	1205	1206
G6_SLEEPAPNO	60_70	UKBB	D3_SPLEENDISEASE	1.91608068918188	1.40245681220601	1.97967804576241	-10.5387932148241	-10.453984047535	-10.3654730766453	1.00126421795634	1.00115129495878	1.00113013940153	628.631808914843	586.493101748731	791.289304858711	0.0556634336516831	0.161260719558537	0.04799154824197	0.986624369927534	0.985778808334122	0.989548431453677	171	61841	128	101	56	42	31	18	3	2	1	0	0	0	60706	60733	60778	60792	60803	60816	1175	1176	1177	1178	1178	1178
G6_SLEEPAPNO	60_70	UKBB	D3_THROMBOCYTOPENIANAS	-12.1768173457069	1.31328937937776	-12.1214875374187	1.54161749990478	-12.1092884314483	-11.9620992265208	674.799818005321	0.70844733304445	738.420120940723	1.00099491707607	1113.18148128985	2079.96283998994	0.985602889853212	0.0637738971767481	0.986902966016682	0.123539576422849	0.991320711046784	0.995411301831663	423	62953	366	221	129	86	50	16	3	3	1	1	0	0	61823	61968	62060	62103	62139	62173	1184	1184	1186	1186	1187	1187
G6_SLEEPAPNO	60_70	UKBB	DIABETES_FG	1.50382115452563	1.10099906050891	1.09983410239556	1.63216256296412	0.916106651146462	1.66578629357767	0.181999581871904	0.171552279634032	0.198526840396813	0.186190124066552	0.281179768337613	0.319506450018897	1.423272461906e-16	1.38200364015571e-10	3.02511612370146e-08	1.84950142046429e-18	0.00112168117056094	1.85187274041264e-07	8165	56586	6282	5358	4001	2778	1803	753	106	86	68	50	21	10	57486	58410	59767	60990	61965	63015	877	897	915	933	962	973
G6_SLEEPAPNO	60_70	UKBB	DIALYSIS	3.71467341364523	2.75781568048678	2.57384586638105	-9.60108693481132	2.71726238857787	-9.94637220202861	0.503599114111292	0.709187469568431	1.00200383401365	543.406131375419	1.00183560608322	958.321126170308	1.6280908053402e-13	0.000100783556669456	0.0102081193845448	0.985903433837151	0.0066821374805804	0.991718940426838	123	54112	94	69	41	27	25	9	7	3	1	0	1	0	53334	53359	53387	53401	53403	53419	800	804	806	807	806	807
G6_SLEEPAPNO	60_70	UKBB	DIS_THYROID_OTH	-10.9029549292166	-10.9342920961863	2.8390531571702	-10.9676115713873	2.87640322480497	-10.8732289280151	723.451146092882	622.215485730866	0.708824916820493	950.668401554561	1.00098695954372	2472.88370743021	0.987975732494485	0.98597936883001	6.19400346534946e-05	0.99079521964464	0.00405864813718752	0.996491726033492	133	63074	111	78	57	35	18	7	2	2	3	1	1	0	61904	61937	61958	61980	61997	62008	1190	1190	1189	1191	1191	1192
G6_SLEEPAPNO	60_70	UKBB	DM1_RETINOPATHY	1.06373141823924	-0.128071832073409	0.299306966459286	0.563324514248081	-12.9805228470641	-12.9019914326694	0.710859610708573	1.00239547670792	1.00242101863155	1.00246004181433	952.761082027425	1658.77678859874	0.134549047741785	0.89833433788706	0.765257407221798	0.574155459605953	0.989129868367282	0.993794104159868	327	12574	259	221	145	102	70	28	5	3	2	1	0	0	12124	12162	12238	12281	12313	12355	513	515	516	517	518	518
G6_SLEEPAPNO	60_70	UKBB	DM2_NEUROPATHY	-12.2545559133246	3.11826371765227	2.24674638132233	-12.1475214450779	3.14617567337183	-12.1259632304026	815.893515812385	0.34000380876829	0.710264573290229	1448.04826405492	1.00461739107004	3413.98015946239	0.988016385529963	4.67517039303187e-20	0.00156016802293065	0.993306710574228	0.00173788298814725	0.99716603552115	132	12444	109	69	40	18	7	2	9	11	3	1	1	0	11932	11972	12001	12023	12034	12039	526	524	532	534	534	535
G6_SLEEPAPNO	60_70	UKBB	DM2_RETINOPATHY	0.302347624865028	1.40409179194169	1.01508658435601	0.0876346744914403	1.01894189267551	-12.1326346492815	0.710747816430822	0.340199119139104	0.504941216565324	1.00236042662896	0.710122326083495	830.60543259002	0.670549716864821	3.67103857616412e-05	0.0443987646886972	0.930331070274161	0.151320665938639	0.988345732814752	653	12624	520	413	272	163	102	42	15	13	6	2	2	0	12229	12336	12477	12586	12647	12707	513	515	522	526	526	528
G6_SLEEPAPNO	60_70	UKBB	DM_COMORB	1.58231117373284	1.00853971147841	1.51515252092699	0.72281259566653	1.12767389944861	1.31191291653771	0.194261157589992	0.196150480867567	0.181725861617393	0.320465802931362	0.292846407588592	0.449851036665313	3.78410849958589e-16	2.72316942609132e-07	7.58312454843602e-17	0.0241015754618276	0.000117763889338675	0.00354178595175999	6800	54458	5427	4509	3237	2194	1337	546	94	74	52	23	16	5	54965	55883	57155	58198	59055	59846	772	792	814	843	850	861
G6_SLEEPAPNO	60_70	UKBB	DM_COMORB_EXMORE	1.71199547556155	1.13813141332938	1.64429218741563	0.851249107977616	1.25677177858321	1.44261435542305	0.196841939693232	0.198304695965647	0.184017098620191	0.321763173923953	0.294114034591392	0.450682256304086	3.39842500900683e-18	9.50650816346973e-09	4.05193543637876e-19	0.00815518323544648	1.92794248086684e-05	0.00136972148017115	6800	47344	5427	4509	3237	2194	1337	546	94	74	52	23	16	5	48042	48960	50232	51275	52132	52923	581	601	623	652	659	670
G6_SLEEPAPNO	60_70	UKBB	DM_COMPLICATIONS	1.01273781746657	1.30183295538513	1.2321184832705	-0.24855992349018	0.665814466493919	-12.1406346945158	0.414094087614491	0.295674648805494	0.383413684473937	1.00205461663064	0.709604425794581	732.76285716699	0.0144582948994553	1.06801674156617e-05	0.00131105638800221	0.804095507990579	0.348095593023901	0.986781014186854	875	13334	705	555	353	220	136	51	25	20	9	2	2	0	12914	13064	13266	13399	13483	13568	565	570	581	588	588	590
G6_SLEEPAPNO	60_70	UKBB	DM_HYPOGLYC	2.81828895184112	2.74825432780372	2.03373440301482	-11.2298736538825	2.69539677787097	-11.4485309892452	0.581039512092688	0.503647243807317	1.00250778936663	935.110813024202	1.00243292878499	1529.86736931939	1.23196809550457e-06	4.85051781148963e-08	0.0424942594257197	0.990418325489294	0.0071697558300394	0.994029207337186	302	48402	240	155	99	64	34	19	9	6	2	1	1	0	47889	47974	48030	48065	48095	48110	566	569	573	574	574	575
G6_SLEEPAPNO	60_70	UKBB	DM_IBD	2.0138349839762	1.92616736187183	1.87855396412485	2.34764505895019	1.60282767375439	2.72498160560183	0.260361087243081	0.219755198698798	0.252342676541352	0.242387390736282	0.367876420711248	0.34814098992862	1.03584401652489e-14	1.86678269500923e-18	9.73446759908735e-14	3.4747609275931e-22	1.3187346041033e-05	4.98713363147149e-15	4841	22270	3708	3200	2416	1723	1102	442	66	58	47	35	15	9	23158	23666	24450	25143	25764	26424	179	187	198	210	230	236
G6_SLEEPAPNO	60_70	UKBB	DM_NEPHROPATHY	2.96108994769664	2.64470526141579	2.28456303968582	-10.2306053708293	1.99930007399893	-10.4773949603903	0.502637517459881	0.502077557275579	0.708874140764974	477.90714142978	1.00091847311348	822.597929185674	3.83623747286282e-09	1.38276570072456e-07	0.00126941993408517	0.982920910879165	0.0457746434372559	0.989837652939112	204	63690	152	113	80	53	38	16	10	6	2	0	1	0	62525	62564	62597	62624	62639	62661	1207	1211	1215	1217	1216	1217
G6_SLEEPAPNO	60_70	UKBB	DM_NEPHROPATHY_EXMORE	2.2176588182621	1.85671971660666	1.53167370325576	-12.6405816464404	1.24576040755553	-12.8165895386153	0.506207592582546	0.504951240134193	0.711285744135021	1073.05863425548	1.00221220404188	1820.60200073966	1.18175131368664e-05	0.000235967389772934	0.0312882511887663	0.990601173732125	0.21386392207234	0.994383135662493	204	12499	152	113	80	53	38	16	10	6	2	0	1	0	12013	12052	12085	12112	12127	12149	528	532	536	538	537	538
G6_SLEEPAPNO	60_70	UKBB	DM_NEUROPATHY	1.46281951802423	2.75006275150776	2.46068528143774	1.65918141485474	2.09261101081883	-10.388944384368	0.711109509689254	0.323750677937826	0.504679046096644	1.0037874888735	1.00274581857481	621.967014892457	0.0396771289950086	1.98984498098487e-17	1.0839971164551e-06	0.0983469436424555	0.0368989095377588	0.986673259683059	200	12514	153	103	61	35	19	9	14	13	6	2	1	0	12014	12064	12106	12132	12148	12158	533	534	541	545	546	547
G6_SLEEPAPNO	60_70	UKBB	DM_OTHER_WIDE	1.64319874951038	1.48895195044623	1.48916854393829	1.47672666840975	1.35272173984803	0.89323864114868	0.230250449522108	0.195556136786863	0.234940224440268	0.293120212158285	0.336793877623188	0.708754637748167	9.56876838134016e-13	2.65872059553948e-14	2.32013281094784e-10	4.70530098982279e-07	5.90769500847534e-05	0.207563616847379	4575	54574	3588	2960	2113	1399	899	372	74	60	38	22	11	2	54678	55306	56153	56867	57367	57894	809	823	845	861	872	881
G6_SLEEPAPNO	60_70	UKBB	DM_PERIPHATHERO	1.88810160759844	1.46858552354667	-11.8254854115702	-11.7794413877823	-11.7610220024421	-11.0801005706139	1.00255190531766	1.00206604992692	970.901997875416	1348.29838021179	1853.46694576295	2920.00742828698	0.0596603172889394	0.142768847209874	0.990282089263017	0.993029350924	0.994937123144357	0.996972398125977	179	48157	156	119	74	40	17	6	2	1	0	0	0	0	47638	47675	47720	47754	47777	47788	540	541	542	542	542	542
G6_SLEEPAPNO	60_70	UKBB	DM_PERIPH_ANGIOPATHY	3.83953582225881	4.02277057777864	2.85409981161725	-10.9138257511047	-11.0002621978569	-11.0258486886398	0.505622504745707	0.413813370383005	1.00208179587878	1285.39333133768	1375.15557669363	1865.84282869344	3.10944217561705e-14	2.44831626888904e-22	0.00439713599582039	0.993225522315255	0.993617561592203	0.995285078087593	118	48031	93	54	31	19	10	6	11	7	1	0	0	0	47502	47541	47564	47576	47585	47589	543	547	553	554	554	554
G6_SLEEPAPNO	60_70	UKBB	DM_RETINOPATHY	1.99577961201967	1.60625475695567	-10.6114362695522	2.41452273097838	-10.6677036445221	-10.6168179136637	1.00112061941934	1.00086827020741	584.449387045661	1.00110826920869	815.134715911668	1561.64073717872	0.0462017348001127	0.10852433113982	0.985514167348186	0.0158718206568994	0.989558347948183	0.99457562188116	133	63760	112	84	48	35	19	5	3	2	1	1	0	0	62562	62590	62626	62639	62655	62669	1216	1217	1218	1218	1219	1219
G6_SLEEPAPNO	60_70	UKBB	DM_RETINOPATHY_EXMORE	1.25936465933156	0.864835627543059	-12.0918838248001	1.69077181303383	-12.1131729820637	-12.1014919017781	1.00280794820979	1.00218405348446	854.034900290195	1.00269271863216	1191.7126005527	2253.60098175592	0.209174591337088	0.388164465223811	0.988703500199661	0.0917512638333901	0.991890035166651	0.995715502777158	133	12444	112	84	48	35	19	5	3	2	1	1	0	0	11951	11979	12015	12028	12044	12058	511	512	513	513	514	514
G6_SLEEPAPNO	60_70	UKBB	DM_VITREOUS_BLEEDING	2.00559692800712	-11.4903126274673	1.90408981708075	-11.5467925851928	-11.4717406052675	-11.6016519135191	1.00119955826822	667.59185971925	1.0009693817105	941.346568402152	943.902159169817	2228.22927832636	0.0451564715709046	0.986267821751936	0.0571390258487562	0.990213193724733	0.990303126972869	0.995845698103186	128	63546	100	87	58	42	31	8	2	1	1	0	0	0	62364	62377	62406	62422	62433	62456	1208	1209	1209	1210	1210	1210
G6_SLEEPAPNO	60_70	UKBB	DUODENAL_ULCER_UNSPE_ACUTE_CHRONIC_WO_HAEMORRHAGE_PERFORATION	-12.3972876814583	1.3217087053588	0.483281326072849	-12.3539301784045	1.74529321012362	-12.3597471114071	731.605113502503	0.579026211445768	1.00104855990959	746.309874374723	0.708422357414311	1442.50095170069	0.986480232452271	0.0224515507617152	0.629255427298964	0.986792939028949	0.0137536580297448	0.993163588059196	420	63480	321	276	211	153	96	40	5	5	2	2	2	0	62368	62413	62478	62536	62593	62649	1206	1206	1209	1209	1209	1211
G6_SLEEPAPNO	60_70	UKBB	E4_ACIDOSIS	2.8807805286664	2.2470555109324	2.21445545423131	2.03883509868956	2.86160215273224	-9.29959139170323	0.504834399211665	0.580967982280734	0.709718799153172	1.00226278231224	0.709482583919018	682.865388926677	1.15399355128943e-08	0.000109831327786846	0.00180736190278239	0.0419282020894041	5.49837970529218e-05	0.989134357716968	428	44055	374	183	118	72	47	10	10	7	4	2	2	0	43550	43741	43806	43852	43877	43914	549	552	555	557	557	559
G6_SLEEPAPNO	60_70	UKBB	E4_ADRENAL	1.97744283576825	-11.2519223679127	1.97757286363239	-11.371891823738	-11.3051457207206	-11.360757667849	1.00130815721869	619.065654185359	1.00109316016592	1049.72302632556	1255.43054552978	2308.95108092424	0.0482841048672525	0.985498725708876	0.0482212510513332	0.991356501463984	0.992815150663754	0.996074175567217	159	62845	129	95	59	34	19	8	2	1	1	0	0	0	61695	61729	61765	61790	61805	61816	1178	1179	1179	1180	1180	1180
G6_SLEEPAPNO	60_70	UKBB	E4_CA_MET	1.50686728655776	2.29280521342211	1.77871857153671	-11.544825671932	-11.5825957047776	-11.4423788323584	1.00268489810138	0.580917505937912	1.00196641860519	1004.95452919195	1202.60125436236	2969.8345665504	0.13288228541317	7.9179897822796e-05	0.0758602926852791	0.99083417678261	0.99231546501549	0.996925864179672	436	44097	386	199	122	70	42	11	4	4	1	0	0	0	43622	43809	43886	43938	43966	43997	521	521	524	525	525	525
G6_SLEEPAPNO	60_70	UKBB	E4_DIABETES	1.47844250873151	1.23573425211898	0.964093443979095	1.7049695990486	0.822715575292866	1.8332364004906	0.224470297493062	0.195081480288782	0.254491783964077	0.213940447334047	0.356389762722626	0.356329272631049	4.50735838730846e-11	2.3818647010322e-10	0.000151676304519334	1.59491231865853e-15	0.0209729316437231	2.67831755782783e-07	4940	59254	3780	3269	2482	1774	1130	451	69	57	45	36	14	8	59385	59896	60683	61391	62035	62714	960	972	984	993	1015	1021
G6_SLEEPAPNO	60_70	UKBB	E4_DM1	1.17593302984292	2.21276994575671	1.56525394299571	-11.7112299251255	2.0471453052313	-11.7024661371445	1.00173433206135	0.450342848686733	0.709082092210331	635.721170165663	0.708910565352178	1073.71539834056	0.240436243202054	8.94542323348198e-07	0.0272835540074993	0.985302233921451	0.00388027580716454	0.991303997118783	397	55987	285	257	200	150	105	48	7	8	4	2	2	0	55284	55312	55369	55419	55464	55521	808	807	811	813	813	815
G6_SLEEPAPNO	60_70	UKBB	E4_DM1NOCOMP	1.14845864000469	1.96664179891318	1.51201348461876	-11.6138598988434	1.95008696916828	-11.59954069494	1.00173894024304	0.502942493073711	0.709114552104267	587.14310191082	0.708845171852426	1017.63259626441	0.251602798679742	9.21923598799034e-05	0.0329858387905235	0.984218642371036	0.00593998530549151	0.990905466220066	417	55981	298	263	214	163	112	48	6	7	4	2	2	0	55289	55324	55373	55424	55475	55539	805	804	807	809	809	811
G6_SLEEPAPNO	60_70	UKBB	E4_DM1_STRICT	-12.5593325191563	-12.5369026475068	-12.5756487523826	-12.5535665733455	2.20745664218773	-12.5782339236639	1564.73018440087	1123.59646924846	1258.95254405841	1393.76678037627	1.00138345547721	2308.25579997122	0.993595835235599	0.991097521412108	0.99203008154042	0.992813602916871	0.0274957378108856	0.995652159096998	184	55962	130	118	95	78	49	23	0	0	1	1	1	0	55221	55233	55256	55273	55302	55328	795	795	794	794	794	795
G6_SLEEPAPNO	60_70	UKBB	E4_DM2	1.3224588137224	1.27071543569798	1.14039394506942	1.67192003248986	0.835531464806553	1.98357976382609	0.241356329055255	0.191791842714126	0.234228262199151	0.218456514965385	0.356351953936478	0.336221306465303	4.27061012829987e-08	3.46092059614804e-11	1.12318282484838e-06	1.95838861029648e-14	0.0190433922321906	3.64327758833626e-09	4863	59212	3734	3212	2428	1718	1097	435	68	60	47	36	15	9	59302	59824	60608	61318	61939	62601	971	979	992	1003	1024	1030
G6_SLEEPAPNO	60_70	UKBB	E4_DM2NEU	1.52061529246537	2.7474053113495	1.83678596467332	-11.1941781440068	2.18569464291786	-11.2687296685453	0.711245140998817	0.340354857993912	0.710356779189304	659.006820542764	1.00258090514474	1577.72734558035	0.0325198037254084	6.90545796807681e-16	0.0097174949368537	0.986447435550068	0.0292524144060742	0.994301252999739	176	12498	143	95	58	32	16	4	11	11	3	1	1	0	11989	12037	12074	12100	12116	12128	531	531	539	541	541	542
G6_SLEEPAPNO	60_70	UKBB	E4_DM2NOCOMP	1.33158038595132	1.23127271824166	1.28325539308739	1.8010023234498	1.21237380211966	1.87354878343871	0.235059616548882	0.191645440843094	0.218247746160591	0.209445463342501	0.304740525511653	0.380636643869926	1.47142556885287e-08	1.32092431065413e-10	4.10736395463114e-09	8.04779890070771e-18	6.9386233234642e-05	8.56007158621867e-07	5007	59470	3908	3335	2461	1683	1035	408	79	68	53	38	16	7	59512	60085	60959	61737	62385	63012	978	989	1004	1019	1041	1050
G6_SLEEPAPNO	60_70	UKBB	E4_DM2OPTH	1.36781857731574	1.86939987571061	1.19840871954544	-12.5819329625314	1.6496939851252	-12.5607186966698	0.505321933610833	0.340431153918794	0.581869829043779	756.040223769897	0.710307599336168	1391.11877976483	0.00679298390140639	3.9905047917712e-08	0.0394385031290158	0.98672231135934	0.0202056812046225	0.992795821973597	425	12331	339	252	161	92	52	23	15	11	4	1	2	0	11898	11985	12076	12145	12185	12214	504	508	515	518	517	519
G6_SLEEPAPNO	60_70	UKBB	E4_DM2PERIPH	3.61214800456756	3.60700660382933	2.56435140746369	-9.93707962068051	-10.0165725848421	-10.0686286973167	0.503792718134938	0.450743793139362	1.00148583790353	767.191018039457	943.084877927068	1413.42294880631	7.50475686454602e-13	1.22073404329009e-15	0.0104507571521387	0.989665649711951	0.991525769793628	0.994316255124725	114	55864	93	55	33	18	7	3	10	6	1	0	0	0	55075	55113	55135	55150	55161	55165	800	804	809	810	810	810
G6_SLEEPAPNO	60_70	UKBB	E4_DM2_STRICT	1.41289185265196	1.19173646203373	1.31431907980209	1.78723266557044	1.15129112076498	1.89221818247973	0.229437818040137	0.198203148701604	0.218257223576695	0.213697508553441	0.319296428679929	0.380625887192907	7.36414517701856e-10	1.82456296729232e-09	1.72401380122955e-09	6.09484569999007e-17	0.000311297645213672	6.64939922718971e-07	4858	59926	3798	3238	2386	1638	1001	401	77	65	52	36	15	7	59935	60495	61347	62095	62732	63332	974	986	999	1015	1036	1044
G6_SLEEPAPNO	60_70	UKBB	E4_DMNAS	1.96100232321397	2.01701128436784	1.55180310134707	2.08715286948367	1.18587754221394	-9.72351106204334	0.503362893261988	0.381575143279869	0.579676488090414	0.579682356826526	1.00118799441433	450.964212298956	9.78741970212566e-05	1.25010805254244e-07	0.00742811381559503	0.000317592039039037	0.236226907515429	0.982797663216258	643	56341	517	423	292	194	108	36	16	13	7	4	1	0	55631	55725	55856	55954	56040	56112	820	823	829	832	835	836
G6_SLEEPAPNO	60_70	UKBB	E4_DMNASNOCOMP	2.00621047478823	2.06584402593496	1.60405724912195	2.15153053662884	1.22253262704317	-9.74750497310261	0.503380438945148	0.381558228640271	0.57969928594516	0.579705803195192	1.00117841054411	454.976138956191	6.7345087751318e-05	6.1552989370089e-08	0.00565659770241515	0.000206101458172015	0.222050553323112	0.98290726010942	615	56313	495	404	277	185	103	36	16	13	7	4	1	0	55598	55689	55816	55908	55990	56057	819	822	828	831	834	835
G6_SLEEPAPNO	60_70	UKBB	E4_ENDOGLAND	1.25285281519435	1.50931145656899	1.15826555342703	1.89976612152105	1.61112996469544	-10.1607333133761	0.708889362804174	0.502082724696847	0.708593486329618	0.579134325299753	0.708346738746014	420.746483916389	0.0771702921540479	0.00264620955031012	0.102133330072187	0.00103676579003403	0.0229363389634378	0.980733518586946	653	63348	505	389	291	200	133	59	8	9	5	5	2	0	62285	62401	62499	62590	62657	62731	1203	1202	1206	1206	1209	1211
G6_SLEEPAPNO	60_70	UKBB	E4_ENDOMETPOSTOP	1.63671229606903	1.15902619635981	2.23002178839908	-12.2894986935049	-12.3751239490388	-12.4032858774508	1.00295614615673	1.00247745750492	0.710571121035634	1235.93396254398	1366.76996236973	2416.35645605327	0.102703041110944	0.247614959343771	0.00169901126920309	0.992066372490594	0.992775824974434	0.995904434206514	377	43705	297	252	171	124	75	28	2	2	2	0	0	0	43279	43324	43405	43452	43501	43548	504	504	504	506	506	506
G6_SLEEPAPNO	60_70	UKBB	E4_ENDONUTRMET	1.36356314032391	1.16284688413	1.20017923089327	1.00122283806556	1.26507384638651	1.34206373705081	0.161950778391453	0.140973716962714	0.15729095650731	0.201314867358109	0.188130302023557	0.293954132661655	3.77724773126211e-17	1.601555093945e-16	2.34184423292486e-14	6.57828541855098e-07	1.76250258009068e-11	4.98174743177893e-06	17725	46304	13609	11501	8672	6203	4180	1798	163	140	101	65	41	12	49691	51799	54628	57097	59120	61502	566	589	628	664	688	717
G6_SLEEPAPNO	60_70	UKBB	E4_FE_DEF	-11.1209127762177	-11.152451718872	-10.9444128449681	-10.9237785219731	3.64983541485663	-10.8039704060157	1064.15749403902	854.003651493425	1034.83534440407	1482.17635937856	1.00325353793853	2159.77926031517	0.991661907989236	0.98958070482005	0.991561734630045	0.994119569329097	0.000274764441725797	0.99600871932188	114	55289	89	72	47	28	18	9	0	0	0	0	1	0	54666	54683	54708	54727	54737	54746	648	648	648	648	647	648
G6_SLEEPAPNO	60_70	UKBB	E4_FE_DEF_ADVERSE	-11.1039666818034	-11.1385524628742	-10.9495025904633	-10.9436925942712	3.11408191206142	-10.8241912592035	817.678503394935	661.344793099909	795.180766607211	1145.80122240498	1.00174304142205	1697.76947749708	0.989165165473629	0.986562442184364	0.989013613813678	0.992379419368865	0.00187935703632466	0.994913092327676	114	63840	89	72	47	28	18	9	0	0	0	0	1	0	62647	62664	62689	62708	62718	62727	1218	1218	1218	1218	1217	1218
G6_SLEEPAPNO	60_70	UKBB	E4_FLUIDELECTRO	2.12137833236703	2.15247795321558	1.61818054999232	1.53504925123672	1.91490146573112	2.24162557397464	0.283885947441761	0.242160898892238	0.411919639647082	0.580000660501546	0.579568032495276	1.00140493233821	7.85998898725511e-14	6.18685298870906e-19	8.5516832593474e-05	0.00812973786863261	0.000953107366633903	0.0251897272230962	2137	47617	1872	1108	639	363	189	53	39	27	12	6	4	1	47173	47937	48406	48682	48856	48992	670	682	697	703	705	708
G6_SLEEPAPNO	60_70	UKBB	E4_FLUIDOVER	3.34476028644103	3.25413034881148	2.95740982604433	-10.4982208103076	-10.4496023456714	-10.4387973009339	0.453318074506571	0.45202413374688	0.710016266830635	920.701461712788	1196.40095391287	3747.06653496237	1.60207811522292e-13	6.06472795457748e-13	3.10983591180568e-05	0.99090238568823	0.993031207184288	0.997777209358694	264	44064	230	115	63	27	12	2	10	6	2	0	0	0	43544	43659	43711	43747	43762	43772	544	548	552	554	554	554
G6_SLEEPAPNO	60_70	UKBB	E4_GILBERT	2.38473028511047	-11.9855217789766	-11.9826272900217	-12.0348669075603	-11.913861652121	-11.9149347366074	1.00284755584478	1034.027542895	1219.31461755976	1419.57041210028	1805.37294609864	2701.26080324969	0.0174087655068746	0.990751843399335	0.992159038130075	0.993235756825085	0.994734707142612	0.996480639103414	124	43458	98	77	56	42	19	9	1	0	0	0	0	0	42986	43007	43028	43042	43065	43075	497	498	498	498	498	498
G6_SLEEPAPNO	60_70	UKBB	E4_GLUCOPANCREAS	1.94322218263587	2.1806747814032	1.46092536714009	1.09977932021487	2.17208778843407	-9.73489813179035	0.579182076227036	0.410483623782235	0.708705275166496	1.00110006261175	0.708584730696289	443.456179577881	0.000793321409007049	1.08159584036612e-07	0.0392648527749719	0.271955309820033	0.0021738710488937	0.982485978387409	463	63618	355	263	197	142	84	29	12	10	5	3	2	0	62509	62601	62667	62722	62780	62835	1205	1207	1212	1214	1215	1217
G6_SLEEPAPNO	60_70	UKBB	E4_GOITREMULTINOD	-11.1506806753787	2.10281294816547	2.25395881055338	2.71212004422778	-11.1105325298359	-11.238412027801	928.3479815648	1.00151405169445	1.00196796962707	1.00187252882872	1014.03125896155	1400.53751304111	0.990416587093638	0.0357610500426446	0.0244786819605163	0.0067883825320074	0.99125791742771	0.993597558700469	137	57742	98	77	68	47	33	18	3	3	2	1	0	0	56722	56743	56752	56773	56787	56802	1056	1056	1057	1058	1059	1059
G6_SLEEPAPNO	60_70	UKBB	E4_GOITRENAS	2.88288765963112	-11.1623279634144	-11.2478822758737	2.75400492350581	-11.1987132572061	-11.0496553456473	1.00194483958701	822.189926675204	939.315962541754	1.00138132366782	1051.00452727209	1713.26448772272	0.00401104512833137	0.989167982642682	0.990445922887891	0.00595578100396676	0.991498503476425	0.994854099676002	101	57735	72	69	51	36	30	15	1	0	1	1	0	0	56705	56708	56726	56741	56747	56762	1058	1059	1058	1058	1059	1059
G6_SLEEPAPNO	60_70	UKBB	E4_GOITRENOD	-11.9668940665635	1.82345816076119	-11.8985593366193	-11.7890976070482	-11.7960687988362	3.85168108823376	1334.19337187078	1.00129308535626	1111.58899881383	1273.92659941491	1267.50716397257	1.00261235379681	0.992843562114693	0.0685911529093228	0.991459527298566	0.992616368388856	0.992574586101393	0.000122212330969449	131	57743	98	82	70	52	40	17	1	1	0	0	0	1	56715	56731	56743	56761	56773	56796	1060	1060	1061	1061	1061	1060
G6_SLEEPAPNO	60_70	UKBB	E4_HYPERCHOL	1.19536983182851	0.974642598920118	1.03856515961531	0.960000068993069	1.20449509640532	0.0319921767006527	0.203817806400076	0.176822556089035	0.202816963392368	0.255308988634295	0.24077221699945	0.70878791843257	4.49419684182734e-09	3.54816896354865e-08	3.04400913198231e-07	0.000169811570818006	5.65524688297174e-07	0.963998541078693	8615	50814	7009	5893	4199	2835	1792	762	97	78	53	35	20	2	51606	52722	54416	55780	56823	57853	717	736	761	779	794	812
G6_SLEEPAPNO	60_70	UKBB	E4_HYPERKALAEMIA	2.10030994520045	2.45955633640619	-12.2984255796744	3.13050038361887	-12.2667922157928	-12.2696760934179	0.710674925189235	0.504184347978743	1060.93319980885	0.710262344506969	1703.85033432666	4280.29068308548	0.00312290585506679	1.07010725019817e-06	0.990751063184743	1.04557622465468e-05	0.994255716378373	0.997712825497487	387	44022	339	190	114	56	31	10	8	6	2	2	0	0	43531	43680	43756	43814	43839	43860	531	533	537	537	539	539
G6_SLEEPAPNO	60_70	UKBB	E4_HYPERLIPNAS	0.919726370003088	0.436467237214349	2.05726035359217	0.866205685524219	1.51227071513717	1.37869524098158	0.580787058661501	0.580299087686335	0.32154359283385	0.709566035712579	0.580036909450619	1.00171256538792	0.113287916844011	0.451965750739201	1.57346941038131e-10	0.222179116997883	0.00912867199874372	0.168716960161155	1403	44975	1148	943	642	407	247	99	14	12	13	4	4	1	44648	44853	45154	45389	45549	45697	568	570	569	578	578	581
G6_SLEEPAPNO	60_70	UKBB	E4_HYPEROSMHNAT	4.3384223035926	2.60293242683826	-10.6084869919991	-10.6103883251705	-10.6882608999517	-11.0277299906526	0.452947270896118	1.00205649062102	962.082657664768	1319.09010500276	1682.42249471523	3680.35637365672	9.87450904992554e-22	0.00938803760060048	0.991202235695351	0.993582111104204	0.994931153728039	0.997609241757991	120	43689	101	50	27	17	9	2	6	1	0	0	0	0	43196	43247	43270	43280	43288	43295	506	511	512	512	512	512
G6_SLEEPAPNO	60_70	UKBB	E4_HYPERPARA	1.72023568973987	-11.8420258182436	-11.7274590887018	2.03243992836728	-11.771580047705	-11.8829161857702	1.00138657813072	685.927028506973	800.544388602156	1.00118122937221	1155.56932440331	2121.1826033346	0.0858232943866478	0.986225793951809	0.988311923725507	0.0423522719722361	0.991872231862275	0.995530254794476	225	62949	183	154	120	76	43	14	1	0	0	1	0	0	61811	61840	61874	61918	61951	61980	1179	1180	1180	1179	1180	1180
G6_SLEEPAPNO	60_70	UKBB	E4_HYPOGLYC	2.38312178924143	2.58855872597239	1.66801120518816	-10.165797050197	2.23341715165253	-10.4315260723177	0.57917907239171	0.449257612272803	1.00133814953664	447.279384653544	1.00124046486038	747.192059025466	3.8775973287921e-05	8.31928049721462e-09	0.0957568147482038	0.98186718519658	0.0257043148450375	0.988861119266111	299	63523	237	153	94	64	36	19	10	7	2	1	1	0	62374	62458	62517	62547	62575	62592	1201	1204	1209	1210	1210	1211
G6_SLEEPAPNO	60_70	UKBB	E4_HYPOKALAEMIA	-12.6092685378642	2.05188980351968	2.09912185687319	-12.5144306997414	2.4190958011121	-12.3785274554739	851.642431340667	0.503572540506775	0.709720610123929	1403.47391690322	1.00191667773274	2895.87199558658	0.988187092660041	4.60804757258838e-05	0.00309970231379736	0.99288555447482	0.0157582052074086	0.996589419048854	656	44708	578	348	178	99	53	17	7	7	3	1	1	0	44235	44465	44635	44714	44760	44796	544	544	548	550	550	551
G6_SLEEPAPNO	60_70	UKBB	E4_HYPOOSMNAT	1.76730611236269	2.36797730018724	0.987856508416635	-12.1802483982097	-12.1708191229696	3.37123378098022	0.581247172063519	0.382925766320243	1.00183801808943	983.104238435632	1257.67486801728	1.00191195341547	0.00236153193136183	6.25342446499356e-10	0.324111452406457	0.990114798475244	0.992278801659923	0.000765990391616568	803	45118	720	430	232	136	62	18	9	7	2	1	1	1	44646	44936	45134	45230	45304	45348	546	548	553	554	554	554
G6_SLEEPAPNO	60_70	UKBB	E4_HYTHYNAS	0.878180606600129	0.142807621072768	0.936644997537885	1.19638083221098	1.18609400704269	1.69376925491461	0.41167226949024	0.449958605541977	0.357034167993241	0.38128246990537	0.411336304971006	0.502467862157112	0.0329080599516601	0.750955687671185	0.00870558796890718	0.00170232102418919	0.0039326512642611	0.000749228659642702	3628	60074	2765	2426	1881	1287	859	403	21	18	18	14	9	4	59797	60136	60681	61275	61703	62159	1119	1122	1122	1126	1131	1136
G6_SLEEPAPNO	60_70	UKBB	E4_HYTHY_AI_EXCL	1.93767399520213	1.74677051055926	0.676992550306864	1.70118723578131	-11.162399721989	-11.1044500790504	0.579563598852097	0.502006254239785	1.00102234177214	0.708699655332621	455.988973321728	728.77442724502	0.000827785578920913	0.000502201942500732	0.498849469503545	0.0163756127507302	0.980470104571491	0.987842978412482	503	63531	393	321	244	175	118	46	10	7	3	2	0	0	62426	62498	62575	62644	62701	62773	1205	1208	1212	1213	1215	1215
G6_SLEEPAPNO	60_70	UKBB	E4_HYTHY_AI_STRICT	1.03338834662371	0.0797800557702526	1.09852453283613	1.35520151874691	1.17210663792473	1.85626531517816	0.412670866841455	0.503159533953411	0.358042591044037	0.382213115230344	0.450845167740233	0.503187066777957	0.0122747163589572	0.874016985952779	0.0021539620960398	0.000391616518208638	0.00932784857853929	0.000225122755464265	3489	52358	2663	2336	1811	1244	825	384	19	16	17	13	8	4	52296	52623	53148	53715	54134	54575	869	872	871	875	880	884
G6_SLEEPAPNO	60_70	UKBB	E4_IRON_MET	2.01694898543493	1.45615001940559	1.71927602516214	-11.7368640518495	2.1858833534851	-11.7347723916177	1.00303790242882	1.00227896327938	1.00225547874347	957.431663375631	1.00222625683055	1850.09588465368	0.0443423332725949	0.146268446203607	0.0862706400145999	0.990219220403981	0.0291813584573314	0.994939218548935	199	43469	149	137	108	80	50	21	4	3	2	1	1	0	43019	43031	43060	43088	43118	43147	496	497	498	499	499	500
G6_SLEEPAPNO	60_70	UKBB	E4_LIPOPROT	1.1385376573509	0.963426271690169	1.15346000733738	0.804385793523671	1.27115242414049	0.339685233679074	0.200026743324899	0.170049871191675	0.183921825016858	0.26317426371265	0.223521973078894	0.579349296842517	1.25613427346268e-08	1.46552554550284e-08	3.57657722813678e-10	0.00223955486311807	1.29348150767251e-08	0.557659155120426	9298	51457	7556	6342	4514	3033	1927	816	105	85	60	36	24	3	52358	53572	55400	56881	57987	59098	736	756	781	805	817	838
G6_SLEEPAPNO	60_70	UKBB	E4_LIPOPROTNAS	2.20086400528028	2.82157121241213	-11.3670782438393	-11.3213582157975	-11.2392272557739	-10.7029280309253	1.00257468645539	0.580941694672207	851.697065731878	1320.71403854144	1608.74734974088	4756.32530125163	0.0281483922534638	1.19242440459784e-06	0.989351440378858	0.993160498005722	0.994425766758722	0.998204560604374	143	43570	118	95	63	32	18	3	4	3	0	0	0	0	43088	43111	43143	43174	43188	43203	503	504	507	507	507	507
G6_SLEEPAPNO	60_70	UKBB	E4_METABO	1.25383143805365	1.89727732555624	2.31221053385632	-12.4012336501234	-12.4445515256006	-12.5340812561919	1.00293170673689	0.581349984590354	0.581097813869266	1104.58689646046	1216.60709915731	1972.80164318634	0.211238798338567	0.00110017363826229	6.91945562814424e-05	0.991042311805563	0.991838661481885	0.994930720647451	543	43904	432	338	225	159	99	40	4	5	3	0	0	0	43500	43594	43707	43773	43833	43892	511	510	512	515	515	515
G6_SLEEPAPNO	60_70	UKBB	E4_METABOLIA	1.35954441084906	0.980488579919165	1.16638769408472	0.740699083063816	1.21950020021095	0.165414938942261	0.162950831246915	0.153822784391413	0.167332793321321	0.24740857737826	0.209285950771074	0.57917964228042	7.22578052123175e-17	1.8398764517426e-10	3.15890881947342e-12	0.00275499904673732	5.64472064770553e-09	0.775182872601185	12043	54898	9811	7829	5460	3680	2344	990	137	102	71	40	27	3	56172	58154	60523	62303	63639	64993	821	856	887	918	931	955
G6_SLEEPAPNO	60_70	UKBB	E4_MG_MET	1.85780160087038	1.71379554291612	2.60420172811177	3.22526207789636	-9.20441487537807	-9.0625984889696	1.00253619271269	1.00221353845025	1.00219929412883	1.00327348207461	709.551575003107	1457.29767495407	0.0638677720976713	0.0872639556080673	0.0093635620150869	0.00130563317298515	0.989650005987423	0.99503817172516	269	43955	243	139	55	27	12	3	4	3	2	1	0	0	43454	43558	43642	43670	43685	43694	523	524	525	526	527	527
G6_SLEEPAPNO	60_70	UKBB	E4_MINERAL_MET	1.61206473052493	1.55717386295653	2.00753883340148	1.02042194183766	1.29364334113101	-10.6191118257961	0.581399912947695	0.503971287408015	0.503854100732286	1.00208895693329	1.00175755761193	683.014425472176	0.00555882947912369	0.00200286796047468	6.76607011985277e-05	0.308537894110449	0.196574133585956	0.987595453731909	979	44772	828	519	325	211	129	48	11	9	6	2	1	0	44362	44671	44865	44979	45061	45142	550	552	555	559	560	561
G6_SLEEPAPNO	60_70	UKBB	E4_NONTOXIC_THYROID	1.48451252782623	1.62392026286214	1.1433048358068	2.20819928532266	-11.062962023452	2.44861472649211	1.00140157364815	0.708756437808106	1.00138134915462	0.70894768789264	534.499856952709	1.0011672742027	0.138224643726426	0.0219504205892627	0.253567218462219	0.00184096933658615	0.983486737595621	0.0144547243483994	349	63610	251	216	181	131	100	49	5	4	3	2	0	1	62491	62526	62561	62611	62642	62693	1212	1213	1214	1215	1217	1216
G6_SLEEPAPNO	60_70	UKBB	E4_NUTRIDEF	1.79607784562524	1.84379106591827	1.69301570088143	1.35848757458717	1.73367278446278	2.16862808817723	0.187519366076331	0.144570006584546	0.178337067512212	0.247475379691781	0.223009905166539	0.319810722298775	9.88536591965147e-22	2.97594562658346e-37	2.23732305689505e-21	4.03336193736451e-08	7.60624892518743e-15	1.19368630773736e-11	6593	59978	4839	4211	3171	2327	1554	633	122	109	70	41	27	10	60663	61291	62331	63175	63948	64869	947	960	999	1028	1042	1059
G6_SLEEPAPNO	60_70	UKBB	E4_OBESITY	1.88132397940171	1.93532180328783	1.7668061678135	1.48511032374216	1.75127422933866	2.29051787680298	0.193449805641724	0.148312832738498	0.183424338993476	0.247448430871259	0.233922678989075	0.319782163535679	2.35610584568716e-22	6.44573896260151e-39	5.83827513268209e-22	1.95266720391926e-09	7.07067014455682e-14	7.90777552247724e-13	5621	60351	4109	3596	2729	2010	1354	548	115	103	66	40	25	10	60792	61305	62172	62891	63547	64353	956	968	1005	1031	1046	1061
G6_SLEEPAPNO	60_70	UKBB	E4_OBESITYNAS	2.13044834247853	2.04019759595319	1.9837052500179	1.91019998488203	2.06663192874076	2.5463899481348	0.182109627416257	0.152151183041154	0.186021967082808	0.240703650876744	0.262175721919395	0.411310088753828	1.29400485771627e-31	5.35447844034026e-41	1.50290508167945e-26	2.08975165804297e-15	3.20583562704658e-15	5.9812131572325e-10	4809	60499	3639	3076	2203	1475	891	300	118	99	59	33	17	6	60580	61143	62016	62744	63328	63919	971	990	1030	1056	1072	1083
G6_SLEEPAPNO	60_70	UKBB	E4_OBESITY_HYPER	1.88030417169411	1.93392420901102	1.76626075573912	1.48366131658067	1.74789406053331	2.29035527790675	0.193446285834886	0.14830983292474	0.183426429018936	0.247453497808119	0.233925453679164	0.319782587046992	2.47702593586557e-22	7.26881723122326e-39	6.01612194386389e-22	2.02588692518769e-09	7.89771274061991e-14	7.93772005530274e-13	5626	60348	4112	3598	2729	2010	1357	549	115	103	66	40	25	10	60791	61305	62174	62893	63546	64354	956	968	1005	1031	1046	1061
G6_SLEEPAPNO	60_70	UKBB	E4_PARATHYRO	1.63915095763339	-11.8365349247309	-11.7352985130033	1.84623126793821	-11.8039621886873	-11.8867950951046	1.00143244394574	641.050336928878	750.881105339783	1.00112745015552	982.153495754374	1879.18102027365	0.101670943884761	0.985268470634626	0.987530606019524	0.0651609800091925	0.990410895547468	0.994952999772774	246	62963	199	171	133	87	55	18	1	0	0	1	0	0	61829	61857	61895	61941	61973	62010	1180	1181	1181	1180	1181	1181
G6_SLEEPAPNO	60_70	UKBB	E4_PCOS_BROAD_EXCLUSIONS	1.15884368538644	1.50592416100641	1.07391201030005	1.48916704076732	1.61767225187575	-10.0749520994075	1.00122102907406	0.708614925318317	1.00105444174726	1.00115736471665	1.00079233551776	600.18266185748	0.24709654787569	0.033572785793207	0.28336946591459	0.136897181011686	0.106009689024724	0.986606958634014	329	63656	261	179	133	80	56	22	5	4	2	2	1	0	62509	62591	62637	62690	62714	62748	1210	1211	1213	1213	1214	1215
G6_SLEEPAPNO	60_70	UKBB	E4_PCOS_CONCORTIUM	-12.1765333328019	-12.1727243674201	-12.180193700093	-12.1830516625903	2.11174219591333	-12.1772920909658	3263.46335324095	2477.47080447382	2263.95228054489	1711.12098902091	1.01059417226862	1210.96557228534	0.997022964759745	0.996079715756881	0.995707355803631	0.994319170439022	0.0366533361151925	0.991976725162059	169	33019	26	23	32	56	78	105	0	0	0	0	1	0	32816	32819	32810	32786	32764	32737	346	346	346	346	345	346
G6_SLEEPAPNO	60_70	UKBB	E4_PCOS_CONSORTIUM_EXCLUSIONS	0.324177170372273	1.22679353028581	1.45278945281377	1.05624780360013	0.254266744530184	0.953591100178954	1.00171206932847	0.503071366474022	0.503028956002729	0.709582878177061	1.00164209148685	1.00189948129186	0.746223393174192	0.0147439788983581	0.0038759739352468	0.136606571011859	0.799611521307881	0.341206940974227	1403	62246	921	759	611	465	403	248	7	8	6	3	1	1	61520	61682	61830	61976	62038	62193	1201	1200	1202	1205	1207	1207
G6_SLEEPAPNO	60_70	UKBB	E4_PHOS_MET	-11.2655670521529	2.67803565948293	2.69943695514425	-11.3494394706877	-11.2578454067143	-10.9278945254244	808.477851749637	0.7100466265448	1.00252496396436	1621.58327769428	1711.5285802265	5330.65225786245	0.988882402739851	0.000162182334351781	0.00708891617587351	0.994415662321911	0.994751828061616	0.998364329204944	185	43678	163	91	38	18	13	2	2	3	1	0	0	0	43189	43261	43314	43334	43339	43350	509	508	510	511	511	511
G6_SLEEPAPNO	60_70	UKBB	E4_PLASMAPROT	-11.2868608456431	3.57503062631814	3.55534265365445	-11.2677438842983	-11.0618195130326	-11.5943017890769	1273.35895470031	0.711010213300857	1.00255362519961	2016.97678399704	1985.4596855594	3643.2450743779	0.992927764750375	4.95362916510049e-07	0.000390700792017259	0.995542679425271	0.995554677132383	0.997460807992101	104	43530	88	45	24	16	9	4	2	3	1	0	0	0	43042	43085	43106	43114	43121	43126	502	501	503	504	504	504
G6_SLEEPAPNO	60_70	UKBB	E4_PLASMAPROT_ADVERSE	-10.1579599402486	3.16071965947547	3.13633011816692	-10.1417884487766	-9.96098392642093	-10.5157305148068	588.157380702005	0.708949236435143	1.0011893098005	917.117646416495	931.884736942377	1673.18769283694	0.986220564822747	8.26060976268392e-06	0.00173262748635376	0.991176910036109	0.991471516136316	0.994985449735177	104	63836	88	45	24	16	9	4	2	3	1	0	0	0	62631	62674	62695	62703	62710	62715	1219	1218	1220	1221	1221	1221
G6_SLEEPAPNO	60_70	UKBB	E4_PORBILIR	2.29207592001714	-12.8866086216612	-12.8579567050301	-12.9197393826277	-12.8214785976299	-12.7709285089801	1.00277245430132	1556.94636280346	1838.35606499014	2193.08999877816	2708.97008338182	3935.84651419155	0.0222695431238115	0.993396106050879	0.994419426307908	0.995299599668575	0.996223649095044	0.997411050261435	143	43472	112	84	62	44	21	12	1	0	0	0	0	0	43005	43033	43055	43073	43096	43105	497	498	498	498	498	498
G6_SLEEPAPNO	60_70	UKBB	E4_THYROID	1.08580818949773	0.0729801989214688	0.835764015091788	1.20842025485848	1.04223750736561	1.60455673396384	0.357432946736367	0.449895074455608	0.356954719833731	0.357002244239057	0.411103217074939	0.502426261777974	0.00238315638024803	0.871135726322429	0.0192129798341809	0.000712017497195021	0.0112376406592571	0.00140502696186628	3915	60252	2949	2571	2013	1413	962	446	23	18	20	14	8	4	60066	60444	61002	61602	62053	62569	1129	1134	1132	1138	1144	1148
G6_SLEEPAPNO	60_70	UKBB	E4_THYROIDNASOTH	-10.8673492978511	-10.9053141021079	2.88983132525035	-10.9372390048793	2.90949116151493	-10.8356974604749	730.639919760435	630.498601892075	0.709013186978913	950.968140934915	1.00109056916708	2456.76818226947	0.988132908851317	0.986200210594218	4.58465868664072e-05	0.990823602412007	0.00365705349354956	0.996480902129388	132	57828	110	77	57	35	18	7	2	2	3	1	1	0	56790	56823	56843	56865	56882	56893	1058	1058	1057	1059	1059	1060
G6_SLEEPAPNO	60_70	UKBB	E4_THYROID_CTRL_EXCLUSION	0.562062817491068	0.895591603900652	0.712511683364865	0.999897302391228	1.01413975181978	0.82284312998485	0.305934181240135	0.201766048364902	0.254374723621005	0.262458655731115	0.281042314703037	0.502172411010104	0.0661801153487386	9.04775160174275e-06	0.00509395032083362	0.000139117160508857	0.000307978599261799	0.10130347429977	7402	54854	5606	4862	3751	2681	1817	833	57	55	39	28	15	4	55604	56348	57459	58529	59393	60377	989	991	1007	1018	1031	1042
G6_SLEEPAPNO	60_70	UKBB	E4_THYTOXGOITDIF	-11.6640301994111	-11.6883164528909	-11.6421308971496	-11.606748079319	-11.6366083038362	-11.4353368232072	1375.63533975022	1016.6185921215	1047.97863186253	1250.90326970815	1352.76428919564	2668.230085622	0.993234807342125	0.990826725130484	0.991136378974064	0.992596779914573	0.993136605041737	0.99658048576212	107	57718	76	69	64	49	30	14	0	0	0	0	0	0	56692	56699	56704	56719	56738	56754	1057	1057	1057	1057	1057	1057
G6_SLEEPAPNO	60_70	UKBB	E4_THYTOXNAS	2.48378829017855	1.63204378944626	1.31284322219263	1.71419824788357	-11.2685654969281	-11.3270327724957	0.579947894993627	0.708872637946213	1.00131334267103	1.00164072731128	635.60047347328	1006.68328207139	1.84574011975143e-05	0.0213177577899647	0.189816795509806	0.0870090823786995	0.985855039723874	0.991022525124761	348	57978	270	221	160	115	82	32	7	4	2	1	0	0	56983	57032	57093	57138	57171	57221	1066	1069	1071	1072	1073	1073
G6_SLEEPAPNO	60_70	UKBB	E4_VIT_B_DEF	2.67393651244292	1.44922112219302	2.27235743071901	2.27994613244142	1.93724698525149	-9.96399098981396	0.50419356124338	0.70947878587802	0.580208758696283	0.709625495001138	1.00169456471417	638.068948685386	1.13669954433819e-07	0.04108650008883	8.9863188905697e-05	0.00131408234410692	0.0531168474270208	0.98754085825585	461	55747	353	298	214	148	92	40	11	7	6	3	1	0	55170	55225	55309	55375	55431	55483	674	678	679	682	684	685
G6_SLEEPAPNO	60_70	UKBB	E4_VIT_DEF	2.0686282066981	1.58116230203624	1.99494955890009	1.53053936361433	2.27754200328444	-10.3070048178838	0.451550969015203	0.450908425773349	0.450954626384039	0.709616078281125	0.580230083133795	564.940228960026	4.62399143908589e-06	0.000453845078979526	9.69633904997849e-06	0.0310169227042112	8.6643512920851e-05	0.985443869304631	1133	56615	873	712	496	349	211	81	18	14	10	5	3	0	56162	56323	56539	56686	56824	56954	695	699	703	708	710	713
G6_SLEEPAPNO	60_70	UKBB	E4_VIT_D_DEF	1.7788363634875	1.75886151588082	2.47045390268879	-11.5243859849081	2.77277344438407	-11.4929461465182	0.710026996914307	0.580492009255973	0.503704142054001	736.951549266459	0.709713678533423	1730.80073412183	0.0122344779453024	0.00244594572982346	9.36306372745899e-07	0.987523257256986	9.34915958340362e-05	0.994701887560396	664	56074	519	413	277	186	104	34	9	8	6	2	2	0	55542	55648	55784	55875	55957	56027	668	669	671	675	675	677
G6_SLEEPAPNO	60_70	UKBB	E4_VOLUME	2.02432008378218	1.54872222458227	1.38044767934293	1.92722162503958	-11.6022854181142	-11.5789414624402	0.452030593431353	0.5037046402593	0.709774503331792	0.709890203594647	650.909008938546	1292.02541908384	7.52464598624063e-06	0.00210740242613249	0.051785785818395	0.00663125059681581	0.985778666303442	0.992849571826133	1098	45266	951	530	303	189	123	42	12	7	4	2	0	0	44835	45256	45483	45597	45663	45744	566	571	574	576	578	578
G6_SLEEPAPNO	60_70	UKBB	F5_ADO	2.13069384344575	1.88575280128715	1.61528757408478	1.41684669755218	1.41555961845718	0.180011607593327	0.264377542202094	0.229349530004995	0.293519907152858	0.357740974119328	0.357049697182837	1.00112500937113	7.67422658043853e-16	1.99839261356178e-16	3.7303952747241e-08	7.47811126881232e-05	7.35187866896704e-05	0.857302266240719	2754	58947	1788	1549	1291	1038	807	429	48	36	22	16	9	1	58857	59096	59354	59607	59838	60216	1008	1020	1034	1040	1047	1055
G6_SLEEPAPNO	60_70	UKBB	F5_ALCOHOL	1.37812082484706	1.3388943799354	-13.557864025964	0.245418005637246	0.783975041982587	0.84731881580109	0.411880338898695	0.320097727474428	616.257817599647	0.708726768415275	0.579105343587601	1.001025577198	0.000820085012745537	2.87981828922725e-05	0.982447706961393	0.729132191312377	0.175809987453834	0.397301356732699	1445	60086	1058	914	735	552	389	153	17	13	6	6	4	1	59368	59512	59691	59874	60037	60273	1088	1092	1099	1099	1101	1104
G6_SLEEPAPNO	60_70	UKBB	F5_ALCOHOLAC	1.22903160455868	-12.2384858242412	-12.2384568220953	1.21565326960469	-12.1883972546255	-12.2863378258886	1.00174526520268	628.323827874315	732.523580041018	1.00125037892753	860.676233938475	1432.5201129377	0.219863803953974	0.984459794401498	0.986670160866589	0.224696122982677	0.988701199629322	0.993156843672458	305	59432	217	196	157	117	81	39	2	1	1	1	0	0	58460	58481	58520	58560	58596	58638	1058	1059	1059	1059	1060	1060
G6_SLEEPAPNO	60_70	UKBB	F5_ALCOHOL_DEPENDENCE	2.21754344358179	0.646151740824266	-12.0776478161985	-12.0432794419305	-12.0660035028851	2.33366061276593	0.580163462663903	1.00136331260374	685.309298833356	757.352915286691	803.3595063253	1.00102108672943	0.000132226901305801	0.518750912874275	0.985939093601352	0.987312728879543	0.98801667761061	0.0197385909724087	324	59501	239	188	146	109	78	33	4	1	1	1	1	1	58525	58576	58618	58655	58686	58731	1057	1060	1060	1060	1060	1060
G6_SLEEPAPNO	60_70	UKBB	F5_ALLANXIOUS	1.57405670510603	1.09608513408123	0.862708452764154	1.16776409527868	0.899204775586641	1.66931016381906	0.305923987920637	0.30512407646871	0.410854305836068	0.449572891201977	0.579027855246586	0.708499532936113	2.67158700599197e-07	0.000327822035828701	0.0357471705290234	0.00939060262370739	0.120433649355031	0.0184669338735424	3019	62346	2352	1963	1413	873	537	213	33	22	12	8	4	2	61843	62232	62782	63322	63658	63982	1137	1148	1158	1162	1166	1168
G6_SLEEPAPNO	60_70	UKBB	F5_ANXIETY	1.61108295009138	1.34109384706442	0.348599448714834	0.878074987037952	1.18746790862054	2.10477914741103	0.32048358576448	0.292534147499493	0.579250612995582	0.579207746962075	0.579119716352244	0.708640770246574	4.98115410344723e-07	4.55289673320246e-06	0.547299885415995	0.129521080046031	0.0403185372562047	0.00297641020170239	2630	62042	2062	1711	1216	721	425	157	29	19	7	6	4	2	61448	61799	62294	62789	63085	63353	1133	1143	1155	1156	1158	1160
G6_SLEEPAPNO	60_70	UKBB	F5_BEHAVE	2.32231431457014	1.75205334930709	1.12821565832289	1.38491785313014	1.92367331678028	-10.5309876885579	0.709081551588533	0.708936175314716	1.00113711454664	1.00113104364331	0.708328311513807	566.643584130867	0.00105623878629979	0.0134591299604336	0.259770300127839	0.166556586838963	0.00661171734227456	0.985172286341943	211	63570	127	119	108	84	76	44	4	4	2	2	2	0	62440	62448	62459	62483	62491	62523	1210	1210	1212	1212	1212	1214
G6_SLEEPAPNO	60_70	UKBB	F5_BIPO	-11.1529166041002	2.01797791817042	-11.1890275656264	2.50573910940805	-11.1706647633001	3.85918417473433	985.282785399519	1.00168149571857	822.699168380685	1.00172535794633	906.230609882004	1.0022273027466	0.990968532011947	0.0439475849136053	0.989148795242067	0.0123695247096182	0.99016511344051	0.000117825099475564	116	57238	76	68	52	41	38	17	2	2	2	2	1	1	56366	56374	56390	56401	56404	56425	910	910	910	910	911	911
G6_SLEEPAPNO	60_70	UKBB	F5_DELIRIUM	1.82628153846337	1.76103211414338	-10.290713786904	2.72509919125726	-10.4326699711829	-9.65513447358874	0.70864913833439	0.708433852123302	456.471011559017	1.0010893678082	1294.68594420011	5487.18010781837	0.00996242370352055	0.0129256873089274	0.982013959282199	0.00648618780831262	0.993570659933093	0.998596058703683	331	62231	307	159	58	26	9	1	5	3	1	1	0	0	61098	61246	61347	61379	61396	61404	1152	1154	1156	1156	1157	1157
G6_SLEEPAPNO	60_70	UKBB	F5_DEMENTIA	2.51963483875595	0.937756203476687	-11.3452743693941	-11.3502067450814	-11.4622002366216	NA	0.502267960864055	1.00100244140535	680.491477148444	1092.82819638438	1685.16178315256	0	5.26171270867298e-07	0.348852648092118	0.986698143595508	0.991713251963398	0.994572959003702	NA	285	62213	269	162	70	30	12	0	5	1	0	0	0	0	61109	61216	61308	61348	61366	61378	1115	1119	1120	1120	1120	1120
G6_SLEEPAPNO	60_70	UKBB	F5_DEMENTIA_INCLAVO	2.49619519047653	0.912719767152897	-10.940106136329	-10.9744469533068	-11.1088269095744	NA	0.502153450975981	1.00095520019812	549.001663897757	892.733738526538	1397.71697776911	0	6.66150283631101e-07	0.361848333465176	0.984101388605633	0.990191788579578	0.993658610215162	NA	285	63722	269	162	70	30	12	0	5	1	0	0	0	0	62535	62642	62734	62774	62792	62804	1198	1202	1203	1203	1203	1203
G6_SLEEPAPNO	60_70	UKBB	F5_DEMENTIA_U	2.7259302811099	-11.2329860904148	-11.379334450089	-11.4277785926848	-11.5214280494024	NA	0.579231060838928	549.861429101588	926.235797970755	1512.66636948549	2270.08766070483	0	2.52477216525042e-06	0.983701343036097	0.990197780203584	0.993972258817717	0.995950495545897	NA	168	63771	160	99	37	15	7	0	3	0	0	0	0	0	62569	62630	62692	62714	62722	62729	1207	1210	1210	1210	1210	1210
G6_SLEEPAPNO	60_70	UKBB	F5_DEMNAS	2.75856895876338	-11.2361853069474	-11.3884032987284	-11.4354867446946	-11.5323826594078	NA	0.579378927403012	560.828079294731	949.235044776423	1544.63058414998	2325.50784139083	0	1.92395819042674e-06	0.984015459685278	0.990427646732641	0.994093011582465	0.996043241740618	NA	168	61453	160	99	37	15	7	0	3	0	0	0	0	0	60364	60425	60487	60509	60517	60524	1094	1097	1097	1097	1097	1097
G6_SLEEPAPNO	60_70	UKBB	F5_DEPRESSIO	2.13334468752958	1.93524593955043	1.6265865056338	1.29196833023854	1.43627149607276	0.191724315500163	0.264332782792932	0.224065684166943	0.293539908051575	0.381859892520424	0.357040103912684	1.00110576192511	6.99090524135385e-16	5.77295140252372e-18	3.00270492088757e-08	0.000716054933893374	5.75304704328063e-05	0.848124050431509	2741	58924	1785	1548	1282	1029	794	424	49	37	22	15	9	1	58824	59061	59327	59580	59815	60185	1007	1019	1034	1041	1047	1055
G6_SLEEPAPNO	60_70	UKBB	F5_MOOD	2.12764863417426	1.88127090165544	1.60613836215545	1.51909392396788	1.40255549037931	0.161908365112797	0.26439801462903	0.229358534102144	0.293508858009066	0.337769391410011	0.357017276553303	1.00112350851791	8.47491339120866e-16	2.35801815127118e-16	4.44489721580473e-08	6.87800534851758e-06	8.54642927710322e-05	0.871521106252035	2764	58932	1789	1552	1296	1047	813	436	48	37	23	17	9	1	58851	59088	59344	59593	59827	60204	1008	1019	1033	1039	1047	1055
G6_SLEEPAPNO	60_70	UKBB	F5_NEUROTIC	1.49334389565376	1.00263031819625	0.733234183789281	1.02351996239767	1.38721447428222	1.37040852911082	0.30587296044764	0.305094408704088	0.410814241650397	0.449580759395817	0.410660374695756	0.708507030956319	1.04889760214359e-06	0.00101514530491287	0.0742886583388438	0.0228095371881196	0.000730126699269686	0.0530860740269431	3276	62379	2495	2097	1549	985	639	275	35	24	14	10	7	2	61989	62387	62935	63499	63845	64209	1136	1147	1157	1161	1164	1169
G6_SLEEPAPNO	60_70	UKBB	F5_ORGANIC	2.31944237059764	1.27243440549475	0.893626067847053	1.64032412156475	-9.81200380072585	-9.40229097700573	0.380666034505684	0.578918361307291	1.00089742477342	1.0009245049398	426.943930644099	1134.07584660813	1.10733641416777e-09	0.027952571572634	0.371950989975234	0.101253037030937	0.981664671457837	0.993385048373961	648	63539	590	355	162	76	41	7	12	5	2	1	0	0	62409	62644	62837	62923	62958	62992	1176	1183	1186	1187	1188	1188
G6_SLEEPAPNO	60_70	UKBB	F5_PANIC	-11.924397852647	1.15722046525863	-11.970562822512	-12.0222419425566	-11.9659041151991	-11.9975985052965	924.36759715193	1.00137903429228	831.258239205098	1100.21896001698	1140.91320591564	1860.29847421712	0.989707526423458	0.247833834395579	0.988510433089784	0.991281580583001	0.991631935654822	0.994854249257766	217	59968	178	151	112	65	38	19	1	1	0	0	0	0	58961	58988	59027	59074	59101	59120	1045	1045	1046	1046	1046	1046
G6_SLEEPAPNO	60_70	UKBB	F5_PHOBANX	2.12088225358312	0.871584393346037	1.19610166509325	1.52221332536371	-10.958125195459	-11.0008887422613	0.709420482106183	1.00117204141043	1.0011789081776	1.00123391802979	531.594593196733	804.12912829797	0.00279344565007743	0.3839922294025	0.232206907918468	0.12842621051591	0.983553821178254	0.989084880537832	362	60081	281	237	175	123	92	41	4	2	2	1	0	0	59107	59151	59213	59265	59296	59347	1051	1053	1053	1054	1055	1055
G6_SLEEPAPNO	60_70	UKBB	F5_PSYCH	1.53684521348308	1.31816690676171	0.849820812280412	1.02971167130416	1.25468588675299	0.510544321060154	0.193792341598415	0.166039791754676	0.235032134348329	0.248045586904515	0.228945466045598	0.579465912657175	2.18491732057114e-15	2.04045493179543e-15	0.000299462703869335	3.30591931717359e-05	4.24646667295561e-08	0.378285267272017	8454	55711	5993	5139	4058	3043	2247	1043	100	76	47	37	23	3	57188	58042	59123	60138	60934	62138	884	908	937	947	961	981
G6_SLEEPAPNO	60_70	UKBB	F5_PSYCH_INCLAVO	1.53684521348308	1.31816690676171	0.849820812280412	1.02971167130416	1.25468588675299	0.510544321060154	0.193792341598415	0.166039791754676	0.235032134348329	0.248045586904515	0.228945466045598	0.579465912657175	2.18491732057114e-15	2.04045493179543e-15	0.000299462703869335	3.30591931717359e-05	4.24646667295561e-08	0.378285267272017	8454	55711	5993	5139	4058	3043	2247	1043	100	76	47	37	23	3	57188	58042	59123	60138	60934	62138	884	908	937	947	961	981
G6_SLEEPAPNO	60_70	UKBB	F5_SCHIZO	-12.1869341118767	-12.1232456010173	-12.1473671340644	-12.1010137993506	-12.0723958676952	3.1881945435711	1212.69639330192	985.599686263915	1108.96465558936	1264.74874764547	1257.23098768109	1.00092825819345	0.991981832420735	0.990185968285196	0.991260314001227	0.992366021483683	0.99233853576248	0.00144635093869166	154	63710	112	83	65	54	35	19	0	0	1	1	1	1	62539	62568	62586	62597	62616	62632	1213	1213	1212	1212	1212	1212
G6_SLEEPAPNO	60_70	UKBB	F5_SEXDYS	-11.8696674495035	1.28666111620906	-11.7900052178974	1.55317645596045	2.05837819652933	-11.5032954261941	965.869493614911	1.00137783748171	720.981512555635	1.00123312159122	0.708396533949618	1005.44750850841	0.990194963098987	0.198830465321311	0.986953002637373	0.120838535882448	0.00366448476109872	0.990871625309489	160	63528	93	89	83	68	63	35	1	2	1	2	2	0	62396	62400	62406	62421	62426	62454	1198	1197	1198	1197	1197	1199
G6_SLEEPAPNO	60_70	UKBB	F5_SOMATOFORM	-12.320370429097	-12.3049195067739	-12.2770141745175	1.60571980179517	2.04829285912983	-12.3101207658665	1238.15832606182	890.836340304231	876.06241233829	1.00132952462781	0.708706300559981	1319.32483636501	0.992060731715003	0.988979352700686	0.988818925102383	0.108804943375751	0.00385014241102357	0.992555349135405	227	59822	136	127	123	99	93	57	1	2	2	2	2	0	58869	58878	58882	58906	58912	58948	1043	1042	1042	1042	1042	1044
G6_SLEEPAPNO	60_70	UKBB	F5_SUBSNOALCO	0.690001548843075	0.719112454681812	0.715520635269354	1.09267935469168	0.734270066044175	1.10130162549879	0.381415147789477	0.281194183387102	0.319783796767916	0.305405792544883	0.380792941115185	0.708765267610665	0.0704422275632218	0.0105472485721079	0.0252527831042929	0.000346504881809903	0.0538220535793521	0.120224673011228	4030	61131	2765	2476	2021	1565	1133	472	37	32	27	19	9	2	61231	61520	61975	62431	62863	63524	1128	1133	1138	1146	1156	1163
G6_SLEEPAPNO	60_70	UKBB	F5_SUBSTANCE	0.856219261673891	0.967351684373012	0.437418136979449	0.812005100992764	0.720825185228515	0.657469821150928	0.305691705402578	0.218039635075766	0.319533928613684	0.30506196912257	0.336251064181608	0.708567078833189	0.00509565039870029	9.13966514724851e-06	0.171022569727634	0.00777307424256178	0.0320560311522899	0.353466452023728	5008	61726	3501	3115	2534	1944	1390	577	50	43	29	21	11	2	62025	62411	62992	63582	64136	64949	1158	1165	1179	1187	1197	1206
G6_SLEEPAPNO	60_70	UKBB	F5_TOBAC	0.700224070362891	0.729138263660704	0.721698531094518	1.09809024626933	0.74397528050571	1.14939331659095	0.381428928946146	0.281211787739758	0.319807438729333	0.305409182380541	0.380795283621977	0.708774266608525	0.0663884662011376	0.00951859678688761	0.0240289611923258	0.000323803620007997	0.0507318790504879	0.104875430606831	3996	61108	2735	2452	2010	1557	1129	466	37	32	27	19	9	2	61206	61489	61931	62384	62812	63475	1126	1131	1136	1144	1154	1161
G6_SLEEPAPNO	60_70	UKBB	FALLS	1.52895032809039	0.884629002632691	1.21762636874766	1.10273924604848	0.593517917525297	1.47367175541553	0.240662112123722	0.254036861322031	0.262143346216106	0.336395288855307	0.44925283842425	0.449215263938526	2.11019214742122e-10	0.000497152430831044	3.40261716662561e-06	0.00104506329329669	0.186460607634906	0.00103606026439831	4750	60358	3709	3106	2187	1461	992	449	52	39	30	15	10	5	60249	60852	61771	62497	62966	63509	1098	1111	1120	1135	1140	1145
G6_SLEEPAPNO	60_70	UKBB	FEMHER_UNILATERAL	-11.8042057239379	-11.7192398579636	-11.7835337195755	-11.6666695797573	-11.7002482169574	-11.5647546582666	1356.61481533167	1024.29537268894	1137.09035139824	1420.81654513704	1648.66694764423	2539.89150831524	0.993057517470555	0.990871386518718	0.991731764023493	0.993448449793647	0.994337625885372	0.996367046672047	119	47416	94	86	65	45	29	9	0	0	0	0	0	0	46714	46722	46743	46763	46779	46799	727	727	727	727	727	727
G6_SLEEPAPNO	60_70	UKBB	FEMINGHER_BILATERAL	-13.7775932840046	-13.7838009493329	-13.7819165631484	-13.8025829407695	1.29705111252533	-13.8235710890385	1567.27958692782	1186.43605496405	1377.77237374682	1648.15927639451	1.00147744413016	2848.49060290626	0.99298607123127	0.990730529031532	0.992018859376371	0.993318158469779	0.195272759554606	0.996127924507536	305	47529	244	206	155	110	64	27	0	0	0	1	1	0	46859	46897	46948	46993	47039	47076	731	731	731	730	730	731
G6_SLEEPAPNO	60_70	UKBB	FEMNINGHER_UNILATERAL	-11.8042057239379	-11.7192398579636	-11.7835337195755	-11.6666695797573	-11.7002482169574	-11.5647546582666	1356.61481533167	1024.29537268894	1137.09035139824	1420.81654513704	1648.66694764423	2539.89150831524	0.993057517470555	0.990871386518718	0.991731764023493	0.993448449793647	0.994337625885372	0.996367046672047	119	47416	94	86	65	45	29	9	0	0	0	0	0	0	46714	46722	46743	46763	46779	46799	727	727	727	727	727	727
G6_SLEEPAPNO	60_70	UKBB	FG_CARDMYO	1.7046114061443	1.24155446393602	2.33090694994301	2.69701509609667	2.29800723840173	-10.4276244309044	1.00212266782065	1.00183271348343	0.709591827110349	0.710152361553659	1.00212207790657	787.386650956754	0.0889428469917613	0.21524063330468	0.00102034516255919	0.000145987316762907	0.0218398877523833	0.989433657107856	238	49493	183	148	102	71	37	27	4	5	5	3	1	0	48945	48980	49026	49057	49091	49101	599	598	598	600	602	603
G6_SLEEPAPNO	60_70	UKBB	FG_CEREBVASC	2.5565860464885	2.34098837579868	1.96888375426819	2.43787627448852	2.28674470360619	-12.2299833441286	0.39792187822412	0.352087021214564	0.512807859036819	0.513061723215809	0.587139282228053	1353.98784132796	1.32004701255432e-10	2.95308732231676e-11	0.000123326280700158	2.01789589171155e-06	9.83111238506325e-05	0.992793153746778	1289	22743	1066	775	518	328	215	97	24	19	11	7	3	0	22773	23064	23321	23511	23624	23742	169	174	182	186	190	193
G6_SLEEPAPNO	60_70	UKBB	FG_CVD	1.67484119355697	0.975146329744383	1.15781647484576	0.908515588077886	1.53654250154361	1.46236208177422	0.192072396622104	0.201705197937528	0.210569256575898	0.272018159342084	0.216129954114091	0.343007363301936	2.78587163420742e-18	1.33472221857664e-06	3.83020920062057e-08	0.000838061904647522	1.1659459770164e-12	2.01380395554909e-05	13900	29909	10554	9079	6893	4971	3384	1507	98	75	59	43	32	9	32886	34361	36547	38469	40056	41933	271	294	310	326	337	360
G6_SLEEPAPNO	60_70	UKBB	FG_DISVEINLYMPH	0.605761953745046	1.30257295957847	1.55207474568289	1.59328142646545	1.46713689620063	1.65860047071195	0.716649932832555	0.39266446016579	0.392157824129994	0.459100281677533	0.509814770689428	0.713948387055159	0.397960679434682	0.000909026146652391	7.56492996489602e-05	0.000519600327768094	0.00400478983929908	0.0201717519944279	2504	22664	1932	1630	1255	890	630	298	22	22	18	11	6	2	23049	23351	23726	24091	24351	24683	165	165	169	176	181	185
G6_SLEEPAPNO	60_70	UKBB	FG_DOAAC	2.80803219432211	0.90996659631628	-13.446850072805	1.19721158886134	1.59650773754995	2.94885017103317	0.353148205676565	0.715601070842751	1174.66469876076	1.00612428829019	1.00529220446148	1.00555585348644	1.8437518427663e-15	0.203511166265377	0.990866500241926	0.234076205425051	0.112263011429695	0.00336182866896728	914	22237	780	604	386	239	129	42	13	4	2	2	1	1	22192	22368	22586	22733	22843	22930	166	175	177	177	178	178
G6_SLEEPAPNO	60_70	UKBB	FG_HYPERTENSION	1.37765244011498	1.02580202421824	1.2662580525867	1.15582396331139	1.67128719914231	1.1780965350541	0.231689161267168	0.213877342597536	0.221134391796494	0.272026828481394	0.228264227250535	0.454351421458374	2.74566491554352e-09	1.61690580129603e-06	1.02709789761585e-08	2.14790456547222e-05	2.44809030712558e-13	0.00951651190275184	9843	28243	7587	6563	4870	3471	2296	985	77	68	52	34	25	5	30155	31179	32872	34271	35446	36757	267	276	292	310	319	339
G6_SLEEPAPNO	60_70	UKBB	FG_OTH	2.31974757918036	1.979223517076	0.958483355849358	1.93810727968867	2.29996371218898	2.03466925657944	0.304357034882782	0.291296423694829	0.584040470738579	0.455468076447523	0.455129662475652	1.00390180819032	2.50167970909043e-14	1.08663027554209e-11	0.100771492106667	2.08863217964099e-05	4.33956283041296e-07	0.0426868378913885	1966	24081	1661	1215	798	494	274	90	31	23	12	11	6	1	24100	24546	24963	25267	25487	25671	255	263	274	275	280	285
G6_SLEEPAPNO	60_70	UKBB	FG_OTHHEART	1.73116867855367	1.1629572023602	1.52015872461784	1.56365235098822	1.65690880759168	1.66448880463866	0.189198473339138	0.195510402100236	0.201386347993108	0.245687384287309	0.266623115402705	0.452344860790158	5.69261738690591e-20	2.70919012064604e-09	4.40402493537368e-14	1.96056877428043e-10	5.15136028688367e-10	0.000233517764289214	6503	29510	5435	4228	2846	1782	1038	419	101	78	56	34	19	5	30067	31274	32656	33720	34464	35083	410	433	455	477	492	506
G6_SLEEPAPNO	60_70	UKBB	FG_PULMHEART	0.12981457850932	1.3589288665308	0.161088228898081	0.496263609162293	0.638680236616171	-10.1857811313313	1.00122554142161	0.449448465371617	1.00107554241613	1.001006060008	1.00088324244241	401.394673877138	0.896838848645336	0.00249829654059822	0.872160223671777	0.620060334167201	0.523397765225147	0.979755074263999	972	62818	826	526	345	222	148	60	8	8	3	2	1	0	61788	62088	62269	62392	62466	62554	1168	1168	1173	1174	1175	1176
G6_SLEEPAPNO	60_70	UKBB	FIBRO_COMORB	2.29889749790835	2.20128316027163	2.00721428170379	1.67188568429818	1.6799819056556	1.37893358188199	0.273406041379781	0.228645233164984	0.270994101652371	0.34973701946941	0.34801778270322	0.5857124777385	4.15769361982045e-17	6.11972192086455e-22	1.29328779707026e-13	1.74939704976059e-06	1.38405218507779e-06	0.0185584203001147	3777	20533	2517	2204	1827	1443	1110	605	57	46	29	19	12	3	21554	21867	22244	22628	22961	23466	182	193	210	220	227	236
G6_SLEEPAPNO	60_70	UKBB	G6_AD_WIDE	1.73171405403618	-10.9829362133343	-10.9586345952729	-10.9891397207879	-10.6863908083985	NA	1.00107857916247	534.117343847792	781.712701584062	1193.82215241285	2411.69876098241	0	0.0836573866389346	0.983594433266705	0.988815022516788	0.992655571786156	0.996464534264096	NA	155	63800	150	92	44	20	5	0	1	0	0	0	0	0	62589	62647	62695	62719	62734	62739	1215	1216	1216	1216	1216	1216
G6_SLEEPAPNO	60_70	UKBB	G6_AD_WIDE_EXMORE	5.75992874511787	-11.3816140737765	-11.4851212309318	-11.4661713437416	-11.2418569568851	NA	1.09786423729764	4591.83834058918	7356.35298438764	11861.4360969692	17323.0889311309	0	1.550280871685e-07	0.998022316080378	0.998754301594044	0.999228703878093	0.999482211082173	NA	155	39950	150	92	44	20	5	0	1	0	0	0	0	0	39937	39995	40043	40067	40082	40087	17	18	18	18	18	18
G6_SLEEPAPNO	60_70	UKBB	G6_ALZHEIMER	1.73976472002643	-11.001576335405	-10.9726391364641	-10.9926619011446	-10.6893265650056	NA	1.00108457109952	544.773778108052	793.784955779873	1196.08082938061	2415.28004093185	0	0.0822319841105272	0.983888007023026	0.988971042487845	0.992667091115477	0.996468806662227	NA	153	63802	148	90	42	19	5	0	1	0	0	0	0	0	62591	62649	62697	62720	62734	62739	1215	1216	1216	1216	1216	1216
G6_SLEEPAPNO	60_70	UKBB	G6_ALZHEIMER_EXMORE	5.7785999383283	-11.3186853099449	-11.4355717008237	-11.3829767223007	-11.141560655183	NA	1.09778084378686	4547.55391486838	7145.69661662528	11476.5427079856	16976.9867836071	0	1.41037224369112e-07	0.998014098325812	0.998723110887731	0.999208620564166	0.999476368880697	NA	153	39946	148	90	42	19	5	0	1	0	0	0	0	0	39934	39992	40040	40063	40077	40082	16	17	17	17	17	17
G6_SLEEPAPNO	60_70	UKBB	G6_ALZHEIMER_INCLAVO	1.73976472002643	-11.001576335405	-10.9726391364641	-10.9926619011446	-10.6893265650056	NA	1.00108457109952	544.773778108052	793.784955779873	1196.08082938061	2415.28004093185	0	0.0822319841105272	0.983888007023026	0.988971042487845	0.992667091115477	0.996468806662227	NA	153	63802	148	90	42	19	5	0	1	0	0	0	0	0	62591	62649	62697	62720	62734	62739	1215	1216	1216	1216	1216	1216
G6_SLEEPAPNO	60_70	UKBB	G6_BELLPA	3.25751134698864	1.60976035421115	1.90815246627482	-11.2157232063712	-11.2348517520111	-11.3909660999799	0.580537478214238	1.0013081282525	1.00138540264588	815.42113265879	838.61447075141	1206.77033366487	2.00929480754829e-08	0.107910248216658	0.0567134758203682	0.989025829884863	0.989311123367306	0.992468706955216	166	57338	120	98	75	55	36	21	4	2	1	0	0	0	56417	56439	56462	56482	56501	56516	963	965	966	967	967	967
G6_SLEEPAPNO	60_70	UKBB	G6_CARPTU	1.10316338526023	1.61083481121352	1.04787910796908	1.81657937050674	1.64914524003137	-12.0561922935694	0.580257898594608	0.337084979362648	0.502452253054546	0.38143476349686	0.410997488345963	590.436053327526	0.0572809957010843	1.76414459178021e-06	0.0370212430662916	1.91218368926213e-06	6.00680428495324e-05	0.983709021114894	1395	58048	924	847	718	614	475	255	21	20	15	13	6	0	57501	57578	57707	57811	57950	58170	997	998	1003	1005	1012	1018
G6_SLEEPAPNO	60_70	UKBB	G6_CERCYST	2.29646263337864	2.21036438419037	1.21278078392474	-11.4305423197821	2.27192210579319	-11.4456574295529	0.579799376805948	0.502403643006483	1.00116705579986	652.766341644332	0.708427930386853	1069.9720431589	7.47027157286507e-05	1.08461220800672e-05	0.225754761436137	0.986029017454087	0.00134131120430842	0.991465067479536	448	62323	356	226	168	118	77	37	9	7	3	2	2	0	61309	61439	61497	61547	61588	61628	1097	1099	1103	1104	1104	1106
G6_SLEEPAPNO	60_70	UKBB	G6_CPETAL	0.7454547284823	1.41732871628401	0.691802944395589	1.73167591875151	-10.7072900728228	2.63439148745465	1.00123592297779	0.57913545742276	1.00114556459455	0.708479940059946	375.49456226924	1.0010056942424	0.456553152550823	0.0143923732829088	0.489558410751938	0.0145168508527169	0.977251271596953	0.0084947655277706	476	63499	376	264	184	133	85	37	6	6	3	3	1	1	62395	62507	62587	62638	62686	62734	1198	1198	1201	1201	1203	1203
G6_SLEEPAPNO	60_70	UKBB	G6_DEGENOTH	2.5214268588652	1.62002668955059	-11.0239482338344	-11.0434771211387	-11.0362764828154	-11.1102728913737	0.708697853885467	1.00111352849524	774.784761806218	952.367071421031	1034.59358859011	2020.0056026866	0.000373930429651127	0.105614170821213	0.988647761604193	0.990748081603676	0.991488921143372	0.995611561423464	147	62753	123	75	39	26	15	5	3	1	0	0	0	0	61583	61631	61667	61680	61691	61701	1191	1193	1194	1194	1194	1194
G6_SLEEPAPNO	60_70	UKBB	G6_DEMYEL	-11.5088646128072	2.1747252797271	-11.5115290212295	-11.4833881691206	-11.4916317648125	-11.6171033457498	1297.48305331231	1.00110853846904	994.993332818735	1047.75037735637	1056.14983416038	1431.55828658971	0.992922739954655	0.0298317468686661	0.990769117665593	0.991255326753678	0.991318642154942	0.993525233478032	100	63670	54	46	44	41	29	20	0	1	0	0	0	0	62503	62511	62513	62516	62528	62537	1213	1212	1213	1213	1213	1213
G6_SLEEPAPNO	60_70	UKBB	G6_DIABETNEUR	2.38828020437359	3.64053548443688	3.35064257381599	2.58461802452453	3.0049234925783	-9.01849405289355	0.709236646086075	0.320207419219949	0.502463837430312	1.00197918205047	1.00150162678588	474.6648970672	0.000758818120238779	5.94598277767019e-30	2.58562567638962e-11	0.00989398206222164	0.0026960934968257	0.984841339004794	199	57426	152	103	61	35	19	9	14	13	6	2	1	0	56477	56526	56568	56594	56610	56620	982	983	990	994	995	996
G6_SLEEPAPNO	60_70	UKBB	G6_DISBROTHUNS	2.25753018169555	-11.6596595825759	-11.5884830732624	-11.5334866560884	-11.5311845462702	-11.5781460846831	1.00164288930807	925.0820450304	1115.32735243569	1316.47652111743	1314.42214665785	2197.66317909578	0.0242070288172593	0.989943793516693	0.99170996269028	0.993009922265653	0.99300039479249	0.99579645263353	116	62078	99	59	40	27	18	7	1	0	0	0	0	0	61012	61052	61071	61084	61093	61104	1082	1083	1083	1083	1083	1083
G6_SLEEPAPNO	60_70	UKBB	G6_FACOTH	2.91542011185875	-12.0836868241975	2.84609806997247	1.63538812797041	-12.1791065726839	-12.2731124536935	0.580177017914129	783.315692412806	0.502708784577069	1.00172825322388	935.573731025618	1276.17435462762	5.03294213180708e-07	0.987692057154656	1.50034133265536e-08	0.10256017234203	0.989613596103177	0.992326772625973	256	57353	167	140	110	98	75	48	8	5	5	1	0	0	56472	56499	56529	56541	56564	56591	962	965	965	969	970	970
G6_SLEEPAPNO	60_70	UKBB	G6_HEMIPLE	-11.3061466543547	1.448638866338	1.27854747122384	1.84953102774166	-11.2219463760634	-11.0192216917607	502.93198778504	0.708511863867846	1.00108313424224	1.00102226928529	662.337107805375	1127.65233874947	0.98206469202918	0.0408921496777745	0.201544307471696	0.0646541148652497	0.986482126272835	0.992203335517377	305	63342	259	176	109	69	46	21	4	4	2	1	0	0	62200	62283	62350	62390	62413	62438	1184	1184	1186	1187	1188	1188
G6_SLEEPAPNO	60_70	UKBB	G6_HYDROCEPH	-11.1346591660095	-11.1106726276005	-11.1165401255425	2.77806664226461	-11.026223286197	-10.7669542331741	920.950831570346	729.252084948155	941.476330610175	1.00142443670169	1332.63241308717	2231.56759818527	0.990353495654721	0.987844133221019	0.990579147503541	0.00553520921352031	0.993398364876636	0.99615035044168	120	62061	104	61	35	25	17	4	1	1	1	1	0	0	60996	61039	61065	61075	61083	61096	1080	1080	1080	1080	1081	1081
G6_SLEEPAPNO	60_70	UKBB	G6_MYONEU	2.30369648080632	3.25855025043672	-11.2121545222648	-11.1505927052138	-11.1086259678305	-11.0806689035246	1.00122829238631	0.501964981674664	805.507245239754	928.696386831668	928.75656341664	1882.43028149183	0.0213989611011697	8.49358257865466e-11	0.988894307074032	0.990420257761554	0.990456929002998	0.995303388565076	109	63785	80	66	48	33	27	8	4	4	0	0	0	0	62599	62613	62631	62646	62652	62671	1211	1211	1215	1215	1215	1215
G6_SLEEPAPNO	60_70	UKBB	G6_NERPLEX	1.13848631164593	1.65654726584427	1.35828934969721	1.37316467664607	0.805691357934601	1.32429106325313	0.337669519005649	0.195018322020797	0.247128274368293	0.271632950757541	0.35638137667585	0.410714791369606	0.000747330941059239	1.99101822873579e-17	3.87858372502966e-08	4.29892002897202e-07	0.0237743667387795	0.00126255948534428	4062	59414	2716	2428	2080	1769	1361	685	61	59	39	25	13	6	59648	59936	60284	60595	61003	61679	1051	1053	1073	1087	1099	1106
G6_SLEEPAPNO	60_70	UKBB	G6_NEUATR	-11.2618023966931	2.646201802303	2.40912146811537	-11.2096772107823	-11.1295569286727	-11.5044719694992	807.371164292435	0.708415524138482	1.00103982529515	1218.979421103	1308.57120060865	2678.02352025559	0.988870884568589	0.000187431288250487	0.0161009572782637	0.992662794658068	0.993213976756575	0.996572392937514	117	63808	95	59	35	22	14	6	3	3	1	0	0	0	62611	62647	62671	62684	62692	62700	1216	1216	1218	1219	1219	1219
G6_SLEEPAPNO	60_70	UKBB	G6_NEUINFL	2.27621938602933	-11.5591395097785	-11.5435332084023	2.35818859018638	-11.5192596325906	-11.6297165939206	1.00141257321823	773.639701268297	940.299231168701	1.00132499036199	1015.03579634102	1786.14356074265	0.0230256619961966	0.988079055671049	0.990205058908681	0.0185193090397716	0.99094530245922	0.994804949637051	126	63457	89	74	52	38	32	13	2	1	1	1	0	0	62287	62302	62324	62338	62344	62363	1205	1206	1206	1206	1207	1207
G6_SLEEPAPNO	60_70	UKBB	G6_NEURODEG	2.1712134924765	0.856769829751447	-11.599760826559	-11.6405344999346	-11.7293062403317	-11.8746470905301	0.579146042924923	1.00090154242985	735.322496432814	994.228615108212	1258.48818787381	2944.92748361679	0.00017754722414431	0.391998824237458	0.987413840505022	0.99065849601866	0.992563699079619	0.996782748656188	312	63734	281	171	84	46	23	5	4	1	0	0	0	0	62552	62662	62749	62787	62810	62828	1209	1212	1213	1213	1213	1213
G6_SLEEPAPNO	60_70	UKBB	G6_NEUROOTH	2.93458566962189	2.37157378841507	-12.271200117822	-12.2926324293273	-12.3052511507656	-12.2673381902941	0.450203430228161	0.502293517850523	872.393432148317	1028.65255024775	1102.73366478579	1657.55800199305	7.1082720609403e-11	2.3412322018402e-06	0.988777221495245	0.990465324580381	0.991096702252504	0.99409502992864	314	62215	242	155	120	85	57	29	8	4	0	0	0	0	61195	61282	61317	61352	61380	61408	1084	1088	1092	1092	1092	1092
G6_SLEEPAPNO	60_70	UKBB	G6_OTHNEU	2.70707784293037	1.9608152055257	1.90131879226013	1.57231175285222	2.01387544576924	1.44353943943897	0.281752905187932	0.336412870711874	0.410837654475622	0.579121043521177	0.501756338062747	1.00086203539602	7.39821708095433e-22	5.58951481273756e-09	3.69378357754614e-06	0.00662764202310686	5.97864135319835e-05	0.149218851724638	1079	62936	843	551	403	276	181	87	30	19	13	8	5	1	62005	62297	62445	62572	62667	62761	1137	1148	1154	1159	1162	1166
G6_SLEEPAPNO	60_70	UKBB	G6_PARKINSON	1.87850113531438	0.74066226823661	1.85338715458321	-10.654975508388	1.81276605845354	-10.7747537290144	0.708688693026097	1.00097758537068	0.708449503834643	509.45392038019	1.0008562696322	856.078005995203	0.00803318597652918	0.459337060370608	0.00889359432844503	0.983313857492937	0.070107550873313	0.98995794470387	261	63594	222	176	116	60	41	16	5	3	3	1	1	0	62423	62469	62529	62585	62604	62629	1205	1207	1207	1209	1209	1210
G6_SLEEPAPNO	60_70	UKBB	G6_PARKINSON_EXMORE	5.78336134239613	4.69426204160027	5.62564048540186	-11.1643447750957	5.67088022997671	-11.2224133129483	0.805380036424145	1.06619462550634	0.796031172550675	4811.18717175134	1.06513088197882	7076.94199668879	6.92490645706844e-13	1.06853268767222e-05	1.58192658778341e-12	0.998148513035312	1.01445231207554e-07	0.998734737889793	261	39652	222	176	116	60	41	16	5	3	3	1	1	0	39668	39714	39774	39830	39849	39874	18	20	20	22	22	23
G6_SLEEPAPNO	60_70	UKBB	G6_PARKINSON_INCLAVO	1.87850113531438	0.74066226823661	1.85338715458321	-10.654975508388	1.81276605845354	-10.7747537290144	0.708688693026097	1.00097758537068	0.708449503834643	509.45392038019	1.0008562696322	856.078005995203	0.00803318597652918	0.459337060370608	0.00889359432844503	0.983313857492937	0.070107550873313	0.98995794470387	261	63594	222	176	116	60	41	16	5	3	3	1	1	0	62423	62469	62529	62585	62604	62629	1205	1207	1207	1209	1209	1210
G6_SLEEPAPNO	60_70	UKBB	G6_PLANTAR	-12.1968494136206	-12.1982244484988	1.56587844329222	-12.1962633177794	-12.1939276648127	2.94191445317967	1215.78085134435	878.29605286009	1.00170984087813	1066.48713730027	1110.81514904336	1.00165792774351	0.991995667153917	0.988918927689209	0.118004240928086	0.990875653576939	0.991241430920316	0.00331355970007234	263	57264	187	175	153	123	83	36	1	1	2	1	1	1	56382	56394	56416	56446	56486	56533	957	957	956	957	957	957
G6_SLEEPAPNO	60_70	UKBB	G6_POLYNEU	1.80901022285349	2.17480333622336	2.49866843102414	0.907115442834896	1.81594683703928	2.03871170044294	0.502634167695107	0.336532196433074	0.356424339662405	1.00100819414306	0.708366701609207	1.00105967650315	0.000319370248876067	1.03059965177898e-10	2.3767948971097e-12	0.364829042286481	0.0103602139580412	0.0416947953583284	623	63463	502	379	249	152	92	37	21	17	9	3	2	1	62378	62501	62631	62728	62788	62843	1185	1189	1197	1203	1204	1205
G6_SLEEPAPNO	60_70	UKBB	G6_POLYOTHUNS	1.68060144485402	2.34413107532017	2.55688451055665	1.14350224277801	2.02039545469731	2.18698437170458	0.579545476662887	0.336514384746772	0.380661187461841	1.00105196037584	0.708341893568603	1.00095446217509	0.00373327928560239	3.26272834208718e-12	1.85559757079059e-11	0.253329097004353	0.00434056830565496	0.0288962551872581	535	63393	427	319	211	125	77	31	19	16	8	3	2	1	62297	62405	62513	62599	62647	62693	1185	1188	1196	1201	1202	1203
G6_SLEEPAPNO	60_70	UKBB	G6_POSTVIRFAT	-11.4664206559685	2.93798523925724	2.01185456764533	-11.4466160936656	2.16976228614264	-11.5036437096578	1014.11059075433	0.58019663419775	1.00168927960199	936.581047864357	1.00115408831722	1524.29641725715	0.990978612041087	4.11034635769147e-07	0.0445942505431924	0.990248734039147	0.0302149527081781	0.993978538243579	169	61972	112	102	89	70	48	23	4	5	2	1	1	0	60944	60954	60967	60986	61008	61033	1081	1080	1083	1084	1084	1085
G6_SLEEPAPNO	60_70	UKBB	G6_RLS	-10.7009019898984	2.44935187458956	2.37084284430495	2.72643258805363	-10.832557834945	-10.6662803230312	639.190757614559	0.708464623350966	1.00101744330401	1.00119737792475	911.728024177161	1339.19552280735	0.986642976969893	0.000545682436804953	0.0178636108364031	0.00646584003460336	0.990520278995153	0.99364516213791	111	63845	91	82	45	27	17	7	3	3	1	1	0	0	62645	62654	62691	62709	62719	62729	1217	1217	1219	1219	1220	1220
G6_SLEEPAPNO	60_70	UKBB	G6_ROOTPLEXOTHUNS	0.98821354049323	1.79333725228225	1.37507623519203	1.38913645749127	1.09896368884632	2.08065959330124	0.709372071355615	0.357045239141982	0.502409061945414	0.579505220175235	0.708530384072719	0.708741718648062	0.163594962931675	5.09455406105081e-07	0.00620088085730818	0.0165250632318454	0.120890501420378	0.00332786118017793	1003	58022	731	622	499	383	243	101	14	14	7	5	3	2	57287	57396	57519	57635	57775	57917	993	993	1000	1002	1004	1005
G6_SLEEPAPNO	60_70	UKBB	G6_SPINOTH	3.06222996325021	1.67911151866533	-11.2797655738563	-11.3108478328546	-11.4668229449785	-11.4804237048542	0.579716721176972	1.00111069096967	758.93286970958	1134.39935560801	1381.80124330136	1577.84096719039	1.27581289978276e-07	0.0934938763671062	0.988141745041509	0.992044599392431	0.99337886253498	0.994194616445205	161	62057	130	77	56	28	14	12	4	1	0	0	0	0	61000	61053	61074	61102	61116	61118	1084	1087	1088	1088	1088	1088
G6_SLEEPAPNO	60_70	UKBB	G6_ULLNLE	1.60875090829935	-11.8555135800224	2.30483981714651	1.63019616638374	1.77282383737766	-11.8494471132582	1.00209547335004	612.260691338297	0.579685547679534	1.00148657909174	1.00129987141333	1233.46133976345	0.108408693689626	0.984551122927083	7.00790036536628e-05	0.103572317410876	0.0766401585699129	0.992335110002785	227	57300	162	151	119	86	58	33	3	2	5	2	1	0	56394	56405	56437	56470	56498	56523	968	969	966	969	970	971
G6_SLEEPAPNO	60_70	UKBB	G6_XTRAPYR	0.878920790625906	1.44423035090824	1.09885138751612	1.83439927923877	1.59929566982095	1.32314699519213	0.708663659238712	0.410521047601311	0.578894879573542	0.501890410538113	0.578718080890594	1.00079407034014	0.214882581251484	0.000434743295631566	0.0576713042204995	0.000257202294361629	0.00571825934308708	0.186135800361042	827	62996	657	567	395	266	194	81	13	11	8	6	4	1	61985	62075	62247	62376	62448	62561	1168	1170	1173	1175	1177	1180
G6_SLEEPAPNO	60_70	UKBB	G6_XTRAPYROTH	-11.642276469284	1.78003606980323	1.16175196546752	2.4671150698243	0.934686347454996	1.76058719341905	490.494062509718	0.44931874494284	0.708388243973833	0.449368500901518	1.00080167223406	1.00087501199289	0.981063337575232	7.4438827060678e-05	0.101006562514274	4.01518699132447e-08	0.350336063646876	0.0785693551411449	496	62311	378	345	250	180	131	56	9	10	7	6	2	1	61270	61303	61398	61468	61517	61592	1150	1149	1152	1153	1157	1158
G6_SLEEPAPNO	60_70	UKBB	GOUT	1.5613539811408	0.837305495269955	1.49626946515493	1.5207225435922	1.5860081711483	-11.8462277791265	0.382449204821257	0.411688584280498	0.337559719113422	0.381665527540212	0.381264779564637	533.213716078288	4.45512535635226e-05	0.0419685177017167	9.31006123855991e-06	6.76400790010134e-05	3.18442489101875e-05	0.982275128199625	1443	54309	1072	935	718	547	400	168	28	22	21	13	7	0	53795	53932	54149	54320	54467	54699	857	863	864	872	878	885
G6_SLEEPAPNO	60_70	UKBB	GOUT_COMORB	1.53717117100965	1.3058563540256	1.24963160665068	1.29548696368518	1.60145805761431	1.66286491572317	0.223476545629344	0.19789235058985	0.228602795001275	0.260192692600284	0.241120303186765	0.364544015069743	6.0509321039698e-12	4.14438135154566e-11	4.59298047227164e-08	6.3929447471563e-07	3.100041185697e-11	5.07912077417335e-06	10839	26076	8278	7176	5392	3876	2584	1108	86	74	52	36	25	8	28326	29428	31212	32728	34020	35496	225	237	259	275	286	303
G6_SLEEPAPNO	60_70	UKBB	GOUT_IDIOP_NOS	1.78219257420704	0.866526190118887	1.29142986068166	1.93310673901188	0.903058435321525	-10.9865787667028	0.33710435503535	0.410775307948803	0.410890520353759	0.380863210588262	0.708558114799489	459.884952067625	1.24496254117986e-07	0.0349023532573151	0.0016722451189351	3.86288861207543e-07	0.202485713818306	0.98094047701418	1121	63245	907	757	505	316	185	78	25	17	13	8	2	0	62271	62421	62673	62862	62993	63100	1163	1171	1175	1180	1186	1188
G6_SLEEPAPNO	60_70	UKBB	GOUT_NOS	1.95629251317376	1.03715443835394	1.46865870578123	2.12668211443429	1.09223912657645	-11.1987373000144	0.338333961331561	0.411578991077805	0.411727287543992	0.381758994618531	0.709003725738201	552.247695664806	7.37586418336692e-09	0.0117374778708919	0.0003609995870011	2.53651952597384e-08	0.123432034568239	0.983821232193482	1099	54664	894	745	494	306	175	77	25	17	13	8	2	0	53973	54122	54373	54561	54692	54790	871	879	883	888	894	896
G6_SLEEPAPNO	60_70	UKBB	H7_AMBLYANOPSIA	-12.1353361479297	-12.1221550635443	1.56177693892294	-12.3997991637406	-12.2957556675798	3.35117733956976	928.158849803245	751.756471199431	1.00095724191206	1432.16562754646	1547.13491808969	1.00188411164387	0.989568249556858	0.987134582007072	0.118692931456355	0.993091940964795	0.993658930309732	0.000823195962826304	215	61444	185	144	92	44	28	15	0	1	1	0	1	1	60360	60401	60453	60501	60517	60530	1114	1113	1113	1114	1113	1113
G6_SLEEPAPNO	60_70	UKBB	H7_ASTIGMATISM	0.855233091066632	0.855511057634458	-10.9251651100322	-11.0629621336719	-10.9325212726676	-10.8818614467819	1.00113246557236	1.00090258390247	646.203935090645	1333.91978853555	1364.83023135627	2037.59089807153	0.392957807099726	0.392695331703765	0.98651106123464	0.993382761415868	0.993608877900161	0.995738875759245	422	62258	401	235	84	20	11	4	2	1	0	0	0	0	61102	61268	61419	61483	61492	61499	1175	1176	1177	1177	1177	1177
G6_SLEEPAPNO	60_70	UKBB	H7_BLEPHAROCHALASIS	-11.0250616172069	1.57435552474786	2.02935242201262	-10.9356749736565	-10.7918049208147	3.15838048732343	727.100322129564	1.00116891697947	1.0013528929403	695.301023909599	770.460646660816	1.00083789007565	0.987902096722784	0.115830611125862	0.0427022480970838	0.987451411397213	0.988824435075767	0.00160093513245161	144	57618	111	104	73	61	38	14	2	2	1	1	1	1	56594	56601	56632	56644	56667	56691	1055	1055	1056	1056	1056	1056
G6_SLEEPAPNO	60_70	UKBB	H7_BLINDANDVISIMPAIRMENT	1.09831981964799	1.26211842409168	1.56796708802069	-10.7447938585492	2.26749715211134	2.60678898910013	1.00123396944638	0.708550888715174	0.708442478779142	423.418335578009	0.708394555568922	1.00135970767318	0.272656169158803	0.0748688178727619	0.0268797560363632	0.979754808946962	0.00137001069741375	0.00923447689644403	350	61638	279	229	165	103	66	33	7	6	4	2	3	1	60583	60633	60697	60759	60796	60829	1119	1120	1122	1124	1123	1125
G6_SLEEPAPNO	60_70	UKBB	H7_CATARACTOTHER	0.238141900597882	0.578830889435563	0.591091453540196	0.668098460003453	0.564643716678085	-11.9815120049835	0.411161631713516	0.27094343091185	0.336285152966914	0.410677728645281	0.501786689695338	478.506977217906	0.56245901649192	0.0326506284754404	0.0787970288253852	0.103775478786818	0.260476150820743	0.980023562800349	4584	54554	3982	3278	2135	1325	732	251	37	33	19	10	4	0	54144	54848	55991	56801	57394	57875	975	979	993	1002	1008	1012
G6_SLEEPAPNO	60_70	UKBB	H7_CATARACTSENILE	0.768589568284336	0.9435245619603	0.56337760751943	0.243133115176724	1.37293608419906	1.23089119528629	0.381143700690704	0.280989248271591	0.449506414909471	0.70855159734501	0.501902623866878	1.00094970159544	0.0437440742737802	0.000785463582627717	0.210087469921267	0.731492375747815	0.00622925787426954	0.218800729169011	3098	53856	2796	2197	1305	697	357	113	29	23	11	7	5	1	53173	53772	54664	55272	55612	55856	956	962	974	978	980	984
G6_SLEEPAPNO	60_70	UKBB	H7_CHALAZION	-12.5997572162374	-12.5856558033067	-12.582603343496	2.16941721116714	-12.5208412570243	-12.5559637238157	1252.50533976073	929.252686150833	1032.26300137928	0.708890941604097	1154.20023074254	1483.67211050019	0.99197370112608	0.989193904301991	0.990274555685878	0.00221117194822813	0.991344664709948	0.993247773581262	215	57556	145	130	108	95	70	43	2	2	2	2	0	0	56573	56588	56610	56623	56648	56675	1051	1051	1051	1051	1053	1053
G6_SLEEPAPNO	60_70	UKBB	H7_CHOROIDRETINA	0.129915577879131	0.872242581951508	0.418176072383843	0.630058600537279	0.531213553397976	-11.9622543794097	0.579352911883109	0.304708723490778	0.449301987060824	0.501893159918822	0.578775982357458	511.506515242525	0.822568571475263	0.00420252930180057	0.351996432529645	0.209346654813008	0.358711860122066	0.981342118123534	2624	60996	2119	1815	1320	880	552	240	17	17	9	5	3	0	60364	60668	61163	61603	61931	62243	1120	1120	1128	1132	1134	1137
G6_SLEEPAPNO	60_70	UKBB	H7_CONJUNCTIVA	0.212828315893156	0.786052208647154	0.0884034875845322	0.971482455590169	1.26196263571862	1.49846626553918	0.708886968114728	0.380634002425665	0.579009165295963	0.410634407919668	0.355910361586622	0.501813304717061	0.76400260398894	0.0389123141426347	0.878650131972167	0.0179907376748078	0.000391524685061614	0.00282557361254243	1928	60166	1328	1269	1104	926	720	356	18	21	18	17	11	4	59606	59665	59830	60008	60214	60578	1142	1139	1142	1143	1149	1156
G6_SLEEPAPNO	60_70	UKBB	H7_CONJUNCTIVITIS	-12.0629468106392	0.958772406389035	0.13621269128247	0.973003313229961	1.15083872234267	1.85141968173386	421.549319401283	0.449656457911563	0.708515532843848	0.502006383858153	0.449102243968583	0.501861583803432	0.977171056459338	0.0329876844078368	0.847545740659793	0.0525952945667026	0.0103912110744455	0.000225045032054013	1245	59858	830	798	727	638	510	256	10	13	12	12	8	4	59128	59160	59231	59320	59448	59702	1135	1132	1133	1133	1137	1141
G6_SLEEPAPNO	60_70	UKBB	H7_CONJUNCTIVITISACUNONATOPIC	-12.0629468106392	0.958772406389035	0.13621269128247	0.973003313229961	1.15083872234267	1.85141968173386	421.549319401283	0.449656457911563	0.708515532843848	0.502006383858153	0.449102243968583	0.501861583803432	0.977171056459338	0.0329876844078368	0.847545740659793	0.0525952945667026	0.0103912110744455	0.000225045032054013	1245	59858	830	798	727	638	510	256	10	13	12	12	8	4	59128	59160	59231	59320	59448	59702	1135	1132	1133	1133	1137	1141
G6_SLEEPAPNO	60_70	UKBB	H7_CORNEALDYSTROPHY	-11.6634676906808	-11.6888912014026	-11.636733295919	-11.6769074073098	-11.5543335866402	-11.2027401408443	896.184139939115	828.047692894951	1479.05278846744	1939.5637979444	2491.63776169734	0	0.989616154005294	0.988737271812675	0.993722553975433	0.995196462283381	0.996300027443824	0	126	62317	123	84	26	15	6	1	0	0	0	0	0	0	61157	61196	61254	61265	61274	61279	1163	1163	1163	1163	1163	1163
G6_SLEEPAPNO	60_70	UKBB	H7_CORNEALOTH	1.70133650341936	1.34785696074752	-11.9847973895904	-12.0690921097707	-12.0640187064435	-12.256039450381	0.708638063046334	0.708417611340545	703.063699623617	871.338415163858	888.579161541147	1335.81351450263	0.0163568627318922	0.0570887752197452	0.9863994945139	0.988948686092718	0.989167652160416	0.992679541454196	387	62591	314	248	144	98	68	35	4	2	0	0	0	0	61495	61561	61665	61711	61741	61774	1165	1167	1169	1169	1169	1169
G6_SLEEPAPNO	60_70	UKBB	H7_DIPLOPIA	1.79020436936943	-12.1523048670851	-12.1781380071893	-12.1730852030095	-12.2114865557275	-12.3483386219439	1.00134850050848	847.098417801607	1072.04539057123	1312.57364198583	1549.11160123186	2537.29719211231	0.0738093252931621	0.988554099904531	0.990936447836474	0.99260035612591	0.993710423657232	0.996116927147613	175	61328	149	113	71	48	26	12	1	0	0	0	0	0	60246	60282	60324	60347	60369	60383	1107	1108	1108	1108	1108	1108
G6_SLEEPAPNO	60_70	UKBB	H7_ECTROPION	2.02114939117129	-11.2866964505913	2.65097661055635	-11.3461218650048	-11.1713464286174	-11.5872185579141	1.00119730400895	608.407721515312	0.708730328458223	1119.88874097291	1114.92611384005	2888.40961529092	0.0435150452172692	0.985199128785803	0.000183684637623545	0.991916392890448	0.992005483068491	0.996799194288936	103	57656	92	76	46	23	15	4	3	2	2	0	0	0	56611	56627	56657	56680	56688	56699	1053	1054	1054	1056	1056	1056
G6_SLEEPAPNO	60_70	UKBB	H7_ENTROPION	-12.1083889109493	-12.1055028653102	-12.130871506663	-12.0661658752775	-11.9684189211023	-11.8963518127484	1061.85170717758	818.967334896469	955.398900421906	1262.67195687013	1450.53884015049	2682.66669667639	0.990901848973567	0.988206560004019	0.989869388573486	0.992375485268929	0.993416716561957	0.996461772778797	129	57699	118	99	72	43	23	6	0	0	0	0	0	0	56657	56676	56703	56732	56752	56769	1053	1053	1053	1053	1053	1053
G6_SLEEPAPNO	60_70	UKBB	H7_EPIPHORA	2.55269377996632	2.02776778295808	-11.3713473462445	1.92495487284194	-11.3458700709703	-11.4578196629936	0.709009767402456	0.708617909758927	664.691102055242	1.00128241117568	722.430763730631	1198.19477376543	0.000317771080459934	0.0042153333134047	0.986350682442521	0.0545441997161699	0.987469633238484	0.992370290471004	197	57651	143	127	100	75	59	30	5	3	1	1	0	0	56644	56660	56687	56712	56728	56757	1056	1058	1060	1060	1061	1061
G6_SLEEPAPNO	60_70	UKBB	H7_EYELIDDIS	1.67378877608586	0.718631583237552	0.281230862975467	0.584288039829563	0.594185809409726	0.714755728292943	0.411250522432269	0.502054201180819	0.708530620005555	0.708582072849606	0.708373263503106	1.0008931417145	4.70135549340958e-05	0.152320629287872	0.69142552967777	0.409605724401602	0.401579715744168	0.475154265999377	1258	58515	967	848	650	496	361	164	11	9	6	5	3	1	57721	57840	58038	58192	58327	58524	1074	1076	1079	1080	1082	1084
G6_SLEEPAPNO	60_70	UKBB	H7_EYELIDINFLAMMATION	-11.9660146427358	0.189631397864797	1.51345297202294	0.735541782660158	0.93341668978005	-11.7950926076302	610.065043989816	1.00111306709809	0.579200704277246	1.0010533676161	1.00105691024392	922.454015399314	0.984351035551491	0.849763211547957	0.00897506077430729	0.462480919427174	0.35111373020254	0.98979801086707	514	57879	380	358	286	230	155	74	6	6	5	2	1	0	56950	56972	57044	57100	57175	57256	1057	1057	1058	1061	1062	1063
G6_SLEEPAPNO	60_70	UKBB	H7_EYELIDNAS	1.02050536593119	0.446257334085046	-11.9906443515149	0.913254935883164	0.886957263000462	1.45517465425805	1.00141096291756	1.00107740335354	573.80650202877	1.00107514128216	1.00094899756667	1.00092551500148	0.308170922409465	0.655758299513625	0.983328084064076	0.361624438461325	0.375554838424823	0.145993689684066	408	57845	303	272	211	172	125	67	2	2	2	3	2	1	56890	56921	56982	57021	57068	57126	1058	1058	1058	1057	1058	1059
G6_SLEEPAPNO	60_70	UKBB	H7_EYEOTH	-11.1035328722775	0.791631948548615	1.20560510484115	1.61096937148536	1.75880897339497	-11.18450656828	479.766750070572	1.000917519183	1.00090645007766	1.00093268893928	1.00097339760806	1081.4656805165	0.98153572203845	0.428998685281826	0.228391254786338	0.107513994654989	0.0789010012958198	0.991748433450087	287	63688	232	181	127	80	52	21	4	4	3	2	1	0	62530	62581	62635	62682	62710	62741	1209	1209	1210	1211	1212	1213
G6_SLEEPAPNO	60_70	UKBB	H7_EYE_ADNEXA	0.130783459976638	0.827066198915151	0.678877383130726	0.890652533736008	0.909100979121347	0.58904812086097	0.293883811236248	0.162243789214803	0.198749302680371	0.210168793441566	0.218408880745484	0.411025574659675	0.656307055801996	3.43849478398131e-07	0.000636072567066771	2.25724427632502e-05	3.1494625821929e-05	0.151824138142759	11977	47455	9360	8189	6208	4539	3134	1386	96	99	74	49	27	6	49189	50360	52341	54010	55415	57163	787	784	809	834	856	877
G6_SLEEPAPNO	60_70	UKBB	H7_GLAUCCLOSEPRIM	-11.8070776983679	1.13431344637919	-11.804758463536	-11.8736871826437	-11.8035074110069	-11.851003985775	835.568492866639	1.00101669684448	789.849642296247	979.03348491673	1094.53839933197	2217.31254383327	0.988725793776175	0.257146495462347	0.98807559897286	0.990323518463169	0.991395775794929	0.995735518604592	215	60095	184	153	107	69	38	16	1	1	0	0	0	0	58998	59029	59075	59113	59144	59166	1127	1127	1128	1128	1128	1128
G6_SLEEPAPNO	60_70	UKBB	H7_GLAUCNAS	1.074740925388	1.12858820513262	1.40698096605842	1.2625141543953	1.01555955860388	-10.0213732912765	0.57922302480058	0.449188553831125	0.501784209431893	0.708372874679688	1.00084862628345	557.91664610119	0.0635266812362403	0.0119877619869269	0.00504797556121152	0.0747046530640992	0.310249589015809	0.985669061606185	888	61330	777	619	391	235	116	32	11	9	7	3	1	0	60271	60429	60657	60813	60932	61016	1159	1161	1163	1167	1169	1170
G6_SLEEPAPNO	60_70	UKBB	H7_GLAUCOMA	0.805975052112137	0.498374891906457	0.264972634477062	0.182531016265471	0.724633928685655	-10.9801410094552	0.502288999444249	0.449341697289095	0.578991849623622	0.708402715808693	0.578700644394323	375.847857788245	0.108580930415542	0.267377430672766	0.647207620498473	0.796664991097021	0.210506450198897	0.976693657385553	1777	61622	1428	1193	920	654	431	166	14	11	8	5	3	0	60803	61038	61311	61577	61800	62065	1154	1157	1160	1163	1165	1168
G6_SLEEPAPNO	60_70	UKBB	H7_GLAUCOMA_POAG	1.49798441451957	-13.1519849167643	-13.1517759865978	-13.175216411351	1.77744131993834	-13.0544260465478	0.708710328926628	847.455027964042	1073.45333304798	1476.61690668413	1.00087767327129	3034.01515555486	0.0345429013162271	0.987617815532197	0.990224692437324	0.992880914318882	0.0757522570618383	0.996566960835669	379	60462	339	274	175	97	54	17	2	0	0	1	1	0	59370	59435	59534	59612	59655	59692	1130	1132	1132	1131	1131	1132
G6_SLEEPAPNO	60_70	UKBB	H7_GLAUCPRIMOPEN	1.49798441451957	-13.1519849167643	-13.1517759865978	-13.175216411351	1.77744131993834	-13.0544260465478	0.708710328926628	847.455027964042	1073.45333304798	1476.61690668413	1.00087767327129	3034.01515555486	0.0345429013162271	0.987617815532197	0.990224692437324	0.992880914318882	0.0757522570618383	0.996566960835669	379	60462	339	274	175	97	54	17	2	0	0	1	1	0	59370	59435	59534	59612	59655	59692	1130	1132	1132	1131	1131	1132
G6_SLEEPAPNO	60_70	UKBB	H7_GLAUCSUSP	-13.0644512889627	-13.053684819207	0.922617226016505	1.35412258470482	-12.9480779724707	-13.0376688174859	1071.77356130246	857.481751428179	1.00102724780463	1.00093106779095	1474.0082784085	2462.10120903223	0.990274376771016	0.987854049038082	0.35670050278683	0.17609940882292	0.992991261449532	0.995774947835352	371	60358	312	245	157	97	64	25	1	2	2	1	0	0	59291	59358	59446	59506	59539	59578	1125	1124	1124	1125	1126	1126
G6_SLEEPAPNO	60_70	UKBB	H7_GLOBE	-11.9755091824865	1.49285441239825	-12.0170033579108	-12.0430081560494	-12.0682432911604	-11.9348067761071	1144.14246770027	1.00106239133734	1014.95358132918	1367.56315241122	1409.25570437911	2743.34160750914	0.991648855198402	0.135890595725622	0.99055330449746	0.992973775240794	0.99316735261109	0.99652884351021	126	61538	104	91	66	40	23	12	1	1	0	0	0	0	60393	60406	60431	60457	60474	60485	1166	1166	1167	1167	1167	1167
G6_SLEEPAPNO	60_70	UKBB	H7_IRIDOCYCLITIS	-11.5962894756463	1.16792526413267	-11.5973863306912	2.37688965866549	2.24202711349522	-11.8010202002268	756.55536996527	1.00111041862677	619.051962058768	0.708609350388562	0.708376139129534	1141.32235497022	0.98777070599394	0.243359896777139	0.985053218755051	0.000795655145541191	0.00155070436382184	0.99175019747507	199	61823	147	125	106	75	62	24	4	4	4	4	2	0	60711	60733	60752	60783	60796	60834	1160	1160	1160	1160	1162	1164
G6_SLEEPAPNO	60_70	UKBB	H7_KERATITIS	1.4181359483003	0.976809546674978	0.702478544141468	-11.9702144365934	-11.9968959691317	-12.2156280607431	0.708746469743851	0.708439369844537	1.00094865909767	652.548078018846	637.231310666641	956.365438207334	0.0454023863437837	0.167950617926746	0.482795938229096	0.985364582317496	0.984979437635958	0.98980892071033	536	62692	417	340	221	163	128	66	5	3	1	0	0	0	61638	61715	61834	61892	61927	61989	1168	1170	1172	1173	1173	1173
G6_SLEEPAPNO	60_70	UKBB	H7_KERATITISOTH	-12.0519480860235	-12.0284571329326	1.7825489463446	-11.9762544895572	-12.0889460763653	-12.3652610062246	1232.341936665	877.156867436612	1.00103188227363	1074.7614923432	1003.88489174168	1434.66765013743	0.992197043907145	0.989058947366254	0.0749595997364095	0.991109217375078	0.990391975821633	0.993123195677514	143	61780	94	91	70	60	55	30	1	1	1	0	0	0	60674	60677	60698	60708	60713	60738	1154	1154	1154	1155	1155	1155
G6_SLEEPAPNO	60_70	UKBB	H7_LACRIGLAND	-11.438586995102	-11.4180149857821	2.84457255648144	-11.4551346228341	-11.5233366824346	-11.2898926821278	797.439353292381	643.628884550165	0.708751888065652	1191.55431363208	1414.55623923595	2175.60511200406	0.98855541934685	0.985846222465138	5.98261281798904e-05	0.99232956973246	0.993500300318435	0.995859547035822	180	57835	155	122	76	38	19	8	2	2	2	0	0	0	56802	56835	56881	56919	56938	56949	1056	1056	1056	1058	1058	1058
G6_SLEEPAPNO	60_70	UKBB	H7_LACRIMALSYSTEM	0.813398929182942	1.17466283476337	1.50895619222833	1.78521991069453	0.368876916452469	-12.032605466291	0.579647755136614	0.356593200966406	0.336414861616509	0.336487009257867	0.708528645187218	578.97473532032	0.160538076805287	0.000987283301231036	7.2776287343181e-06	1.12386387546228e-07	0.602628826262837	0.983419070859876	1637	58336	1238	1141	927	716	527	222	22	23	19	11	2	0	57640	57737	57951	58162	58351	58656	1073	1072	1076	1084	1093	1095
G6_SLEEPAPNO	60_70	UKBB	H7_LENS	0.187850226191358	0.711727270510515	0.587948275175781	0.702955772272185	0.339204112478127	0.163703122509389	0.35667460418261	0.217528544399721	0.29187400354352	0.356183361128806	0.501693385362056	1.00085311761796	0.598421969063645	0.00106834951401596	0.0439685311249758	0.0484297068278693	0.498965496181719	0.870074714673274	6323	58084	5556	4514	2877	1695	921	313	51	46	25	13	5	1	57771	58813	60450	61632	62406	63014	1029	1034	1055	1067	1075	1079
G6_SLEEPAPNO	60_70	UKBB	H7_LIDLACRIMALORBIT	0.780587825708939	0.886732325947533	0.929341244912429	1.47381403638302	0.576456594217026	-0.125538967789675	0.411322118171548	0.292233582704108	0.319362929109487	0.280998656078044	0.449284252195418	1.00091539452794	0.0577286137598747	0.00241072767405309	0.00361446422775923	1.56354483221862e-07	0.199472661159721	0.900187766021488	3203	59390	2394	2173	1740	1358	1006	455	31	33	26	19	6	1	59067	59288	59721	60103	60455	61006	1101	1099	1106	1113	1126	1131
G6_SLEEPAPNO	60_70	UKBB	H7_MACULADEGEN	0.224195999131169	1.16653243206284	-12.394159223639	-12.412799573432	-12.3623341973247	2.50383149122786	1.00114172414789	0.501929838115411	590.898908276471	840.759285655132	987.067047533817	1.00101710057642	0.822803740697735	0.0201204237984728	0.98326552465788	0.988220622094726	0.990007307249752	0.0123742702862596	820	59962	740	575	340	175	89	35	5	4	0	0	1	1	58957	59122	59357	59522	59608	59662	1080	1081	1085	1085	1084	1084
G6_SLEEPAPNO	60_70	UKBB	H7_MYOPIA	0.598340848482556	0.757572116011347	1.13451487301782	-11.9863984003401	-11.9820429689574	-11.9007276451155	1.00119919861399	0.70844744663278	0.708395139656062	681.166003478311	792.953725956982	1331.60360174669	0.550090727503829	0.284915905603468	0.109259954196695	0.985960443376407	0.987943907731281	0.992869289001758	542	61104	451	386	269	153	83	34	5	4	2	0	0	0	60034	60099	60216	60332	60402	60451	1156	1157	1159	1161	1161	1161
G6_SLEEPAPNO	60_70	UKBB	H7_OCUMUSCLE	0.817778636096508	0.710688754649946	0.866771931062063	0.261544794203825	-11.9919156592037	-11.9657630734957	0.579264417572154	0.50185275503368	0.57893156184614	1.00089266924044	483.059779822659	780.444581886194	0.158022520333171	0.156737438628435	0.13434320389303	0.793852276169509	0.980194621706364	0.987767326722998	1377	63098	1157	885	568	337	211	97	11	8	4	1	0	0	62122	62394	62711	62942	63068	63182	1185	1188	1192	1195	1196	1196
G6_SLEEPAPNO	60_70	UKBB	H7_OPTNERVE	-11.5968677555342	1.50759905929503	-11.6050116933086	2.32799479533331	-11.5231801492771	-11.5638615884108	882.529635598556	1.00089972953544	899.457899373346	1.00120716710007	1181.15522509029	1696.03191950401	0.989515711335875	0.132004587211465	0.9897057963791	0.0200619148068788	0.992216076689909	0.994559916572523	123	63791	102	84	53	36	25	9	2	2	1	1	0	0	62593	62611	62642	62659	62670	62686	1217	1217	1218	1218	1219	1219
G6_SLEEPAPNO	60_70	UKBB	H7_ORBIT	-11.3993469764543	2.45163181519299	-11.3951000011195	-11.3199985629688	2.21691502932723	-11.1741826220591	975.522259481575	0.709329002613826	767.989211394494	854.729662572871	1.00109460949941	1557.37488896623	0.990676628975705	0.00054770851219235	0.98816175978714	0.989433164140966	0.0267950193277226	0.994275218279462	127	57568	90	89	70	58	44	20	1	2	0	1	1	0	56547	56548	56567	56579	56593	56617	1057	1056	1058	1057	1057	1058
G6_SLEEPAPNO	60_70	UKBB	H7_OTHERCONJ	1.62977629039048	-11.3259737341847	1.51499097570047	1.99630702397111	-11.1832291705212	-11.1199810860975	1.00121295172823	491.296414766622	1.00101152398655	1.00109134942319	785.495341449517	1065.47104788303	0.103566909137931	0.981607805528959	0.130162835316128	0.0461377696806729	0.988640767179944	0.991672884801359	201	59721	159	134	89	58	38	19	2	2	2	1	0	0	58641	58666	58711	58742	58762	58781	1120	1120	1120	1121	1122	1122
G6_SLEEPAPNO	60_70	UKBB	H7_OTHIRISCILIARY	1.91450873675417	-11.2104227398105	2.62239927532516	-11.1485984337568	-11.0408461049294	-10.6250610925937	1.00118819086844	560.035474460351	0.708384814903303	881.572060322606	1001.57721662206	2736.65419910347	0.0558458491732247	0.984029536832845	0.000213955800326743	0.989910005239973	0.991204729810972	0.996902220635704	128	61899	107	88	53	37	22	5	2	2	2	0	0	0	60757	60776	60811	60827	60842	60859	1161	1161	1161	1163	1163	1163
G6_SLEEPAPNO	60_70	UKBB	H7_PTOSIS	-12.6046122088031	1.56779707039741	-12.6147762089458	-12.5740953076018	-12.6643333801879	2.77860518183591	1051.99865280977	0.708571747941198	1000.57338183671	1144.61396924303	1252.48952115032	1.00083047038377	0.99044030633859	0.026924142314901	0.989940899166875	0.99123505828636	0.991932464322475	0.00549815268946967	302	57779	246	197	138	99	60	24	1	2	0	1	1	1	56774	56823	56882	56921	56960	56996	1060	1059	1061	1060	1060	1060
G6_SLEEPAPNO	60_70	UKBB	H7_REFRAACCOMMODIS	0.977370128764489	0.584956014161642	1.07489523578137	0.537343422957251	-11.9764324056991	-11.9324352850326	0.579245473434274	0.578936314527195	0.578907374790429	1.00089326813909	560.110682807122	879.331484616607	0.0915426148328305	0.312304712007466	0.0633445254224418	0.591361656626062	0.98294072457677	0.989173123142244	1163	62954	992	757	472	264	159	71	10	7	4	1	0	0	61930	62165	62450	62658	62763	62851	1185	1188	1191	1194	1195	1195
G6_SLEEPAPNO	60_70	UKBB	H7_RETINALBREAK	1.5345537284808	-12.5641608422111	1.8510150081932	1.61974102627444	-12.3592629701781	-12.3429270674518	1.00146683264512	817.854572250422	0.70857315003859	1.00109372740748	1242.26397933859	2289.51777876334	0.12544691853281	0.987743107393231	0.00899318180670271	0.10566875993794	0.992061991177787	0.995698577521546	207	58003	161	153	117	86	52	18	4	3	3	1	0	0	57008	57016	57052	57083	57117	57151	1037	1038	1038	1040	1041	1041
G6_SLEEPAPNO	60_70	UKBB	H7_RETINALDETACH	1.09268284870157	0.0543455017944409	1.02082552635943	1.15358277017086	-12.109136677169	-12.0281044725369	0.579673737602841	0.708708652819987	0.502076020501298	0.579142472291261	489.234769801417	858.456549548201	0.05943033779614	0.938876182057898	0.0420314035699514	0.046384138225793	0.980253433741895	0.988820954469434	976	58511	758	702	545	375	238	91	9	7	6	3	0	0	57667	57723	57880	58050	58187	58334	1053	1055	1056	1059	1062	1062
G6_SLEEPAPNO	60_70	UKBB	H7_RETINALDETACHBREAK	-13.2981615821124	0.930901245893751	-13.2980605781437	1.67450346764919	-13.2051138540278	-13.2154670533503	1223.65957671957	0.708789613077787	1004.29320010285	0.708617725515867	1364.36960934631	2402.71735080958	0.991329133392014	0.189059141589097	0.989435348979452	0.0181249236768684	0.992277758238322	0.995611483824045	379	58111	295	283	224	147	91	33	1	2	1	2	0	0	57151	57163	57222	57299	57355	57413	1043	1042	1043	1042	1044	1044
G6_SLEEPAPNO	60_70	UKBB	H7_RETINALDETACHOTH	-12.1484083834647	-12.1668324064445	1.07694555425037	-12.1812243514001	-12.1525923064217	-11.8752564441508	923.14318502281	672.739532600089	1.00118137216739	924.586705500707	1023.34141787132	1736.58089146182	0.989500277013284	0.985570643499876	0.282072729520427	0.989488352338552	0.990525021556657	0.994543870675226	219	58038	169	154	126	88	53	24	1	1	1	0	0	0	57050	57065	57093	57131	57166	57195	1037	1037	1037	1038	1038	1038
G6_SLEEPAPNO	60_70	UKBB	H7_RETINALDISOTH	0.716499254472662	1.82299992541377	0.36453586824209	-12.5098766272499	1.24086007362667	1.53689509449466	0.579255327812018	0.270735813523539	0.708423074386747	585.35512435502	0.708283326837605	1.00086547279664	0.216112454841368	1.65628293898502e-11	0.606850961339288	0.982949363150414	0.0797865093598435	0.124644832879675	1440	60724	1231	967	610	345	185	84	17	15	3	1	3	1	59800	60064	60421	60686	60846	60947	1116	1118	1130	1132	1130	1132
G6_SLEEPAPNO	60_70	UKBB	H7_RETINANAS	1.27597611385438	-13.0356739323297	-13.0297927162097	-13.0701203908077	-13.0588950424512	-13.0725726357588	1.00129934391916	987.117380670604	1219.67470436234	1506.37857972675	1809.23963399192	3241.61866457392	0.202549913184307	0.989463602938803	0.991476356231393	0.99307722735584	0.994241005962889	0.996782355766072	274	58280	234	199	132	87	45	18	1	0	0	0	0	0	57275	57310	57377	57422	57464	57491	1044	1045	1045	1045	1045	1045
G6_SLEEPAPNO	60_70	UKBB	H7_RETINAVASC	1.88832195121144	-12.1601534607662	-12.1549490595769	-12.1802492729631	-12.225191531042	-12.1765718347436	1.00125723595164	859.871821449041	1086.43399387379	1400.67233641672	1593.51167601411	3161.37725926951	0.0593015760706519	0.988716835379271	0.991073508442121	0.993061681804537	0.993878804882436	0.996926822124788	148	58180	125	108	69	41	26	8	1	0	0	0	0	0	57158	57175	57214	57242	57257	57275	1044	1045	1045	1045	1045	1045
G6_SLEEPAPNO	60_70	UKBB	H7_RETINOPATHYDIAB	1.49902185515648	2.70729291522936	0.864155605502397	-11.2982264232806	2.3111060436202	-11.1328884592189	0.708844698018438	0.319601487987018	1.00113045817827	559.59628802058	0.70842048026511	935.706063623605	0.0344521590626234	2.43630696607876e-17	0.38803860887546	0.98389183736753	0.00110497863823093	0.990507114791276	427	58520	333	262	164	103	57	32	12	10	2	1	2	0	57533	57604	57702	57763	57809	57834	1069	1071	1079	1080	1079	1081
G6_SLEEPAPNO	60_70	UKBB	H7_RETIVASCOCCLUSION	2.07463413290502	-12.5322413413346	1.13905876993462	-12.6093915164699	-12.6649520512122	-12.5402002577394	0.708936060838624	803.877185953861	1.00106244424354	1216.52154803679	1274.23417780664	2412.55278531749	0.003429040605963	0.987561686001182	0.255183177710972	0.991729979068304	0.992069743926591	0.995852697117956	246	58212	200	176	125	78	56	21	3	1	1	0	0	0	57212	57236	57287	57334	57356	57391	1043	1045	1045	1046	1046	1046
G6_SLEEPAPNO	60_70	UKBB	H7_RETVASCNAS	2.07282485077386	-11.3959008941085	-11.4124141215127	-11.4342151511581	-11.5008470444738	-11.46041285562	1.00126053830277	647.855630399934	828.919051397062	1069.79788258866	1280.98637343184	2760.52964595007	0.0384321903838281	0.985965786084077	0.989015210411464	0.991472211542365	0.992836594357519	0.996687570363624	121	58131	106	90	54	33	19	5	1	0	0	0	0	0	57105	57121	57157	57178	57192	57206	1040	1041	1041	1041	1041	1041
G6_SLEEPAPNO	60_70	UKBB	H7_SCLERACORNEA	1.32708798138094	0.433167056495177	1.43406588394658	1.0829347854914	1.00981478179001	-11.1996874909151	0.579363935077902	0.708465895056907	0.501865361370265	0.708554825724977	0.708502070562902	449.704194553456	0.0219868635292738	0.54092451856286	0.00427031203577285	0.126420402511844	0.154075891354179	0.980131085760805	870	62951	657	553	393	291	233	112	10	8	8	4	2	0	61971	62075	62235	62337	62395	62516	1183	1185	1185	1189	1191	1193
G6_SLEEPAPNO	60_70	UKBB	H7_STENOLACRI	-11.9616769537746	1.91328193960027	1.47816063175508	1.78063287387297	-11.9635029774642	-11.9808817410821	1006.63588415994	0.708674988836859	1.00119882405236	1.00126469676979	909.679797965411	1445.38880020089	0.990519101382875	0.00693808165567232	0.139839038123847	0.0753408484575455	0.98950705601424	0.993386380814514	204	57642	154	141	112	88	61	32	3	3	2	1	0	0	56633	56646	56675	56699	56726	56755	1056	1056	1057	1058	1059	1059
G6_SLEEPAPNO	60_70	UKBB	H7_STRABISMUS	-11.9515750727708	1.13309149503744	-12.0427889546418	-12.0792136980796	-12.0678640166144	-12.1107624534606	859.434976005279	1.00101635440038	824.642770816374	979.225139711836	948.213205277719	1676.85824968805	0.988904722114573	0.257659222401601	0.988348392553197	0.990157959278816	0.989845635563301	0.994237493611895	229	63699	178	141	100	71	53	27	1	1	0	0	0	0	62538	62575	62616	62645	62663	62689	1211	1211	1212	1212	1212	1212
G6_SLEEPAPNO	60_70	UKBB	H7_STRABOTH	-11.8944305914622	-11.8913632525004	-12.0529435563921	-12.0805636022523	-12.094792897797	-12.1031757913281	1105.53002826583	899.195716662304	991.392367195753	1151.07651900205	1026.55348558705	1710.36153721561	0.991415701796356	0.989448727983821	0.990299884291228	0.991626344485942	0.990599588434273	0.994353909220051	149	60725	107	84	68	54	45	25	0	0	0	0	0	0	59614	59637	59653	59667	59676	59696	1153	1153	1153	1153	1153	1153
G6_SLEEPAPNO	60_70	UKBB	H7_VISDISTNAS	1.60033383919151	1.83055721492535	2.83639381613403	-11.1435596560038	1.84840238772379	-11.284878275607	1.00130548032446	0.708630749989721	0.502204148171449	660.269203049987	1.00102853346567	987.886253342196	0.10998793773288	0.00978796450880528	1.62428991919022e-08	0.986534504296487	0.0648191755489578	0.990885758055467	254	61397	191	149	106	75	53	27	4	5	5	1	1	0	60336	60378	60421	60452	60474	60500	1120	1119	1119	1123	1123	1124
G6_SLEEPAPNO	60_70	UKBB	H7_VISUALDISTBLIND	1.09692975719423	1.59025215393266	1.77463303944034	0.976573602770664	1.35129721957322	1.54597634794605	0.502316192154299	0.304718463731175	0.319143912522977	0.579001467803324	0.501785633035162	0.708454795275202	0.0289810958794977	1.80126187829748e-07	2.68841994680073e-08	0.0916704134059094	0.00708171326022776	0.0290962025712572	1433	62537	1104	908	679	463	324	161	24	23	16	8	6	2	61684	61880	62109	62325	62464	62627	1158	1159	1166	1174	1176	1180
G6_SLEEPAPNO	60_70	UKBB	H7_VISUDISTURB	1.06800671493866	1.65521811144636	1.92378436705893	1.20863676523472	0.867040550385877	1.74731721036313	0.579410093867083	0.336298526527272	0.33618400541735	0.579066395742609	0.70840235339362	0.708419191881848	0.0652902359082421	8.5720522340354e-07	1.05020442941035e-08	0.0368685952484424	0.220975622077327	0.0136440043536935	1128	62112	861	710	538	374	267	129	18	18	13	6	4	2	61215	61366	61538	61702	61809	61947	1146	1146	1151	1158	1160	1162
G6_SLEEPAPNO	60_70	UKBB	H7_VITRBODYGLOBE	-0.281923935123681	0.657931048328452	0.915488289190985	0.684956595951099	0.509244037245601	-10.878852733441	1.0011705028609	0.44933411536617	0.449217278410489	0.578893189141869	0.708235357193213	394.80436797343	0.778254589763244	0.143129561825352	0.0415536117184039	0.236722929058062	0.472121071108885	0.978017035702272	1368	62084	1075	1037	831	635	416	140	11	13	10	5	2	0	61189	61227	61433	61629	61848	62124	1177	1175	1178	1183	1186	1188
G6_SLEEPAPNO	60_70	UKBB	H7_VITREOUS	0.297888822612406	0.731890170420363	0.800445289340948	0.566378584303259	0.371250687865279	-11.8555614202591	0.708750918446524	0.410576116583383	0.449213086913127	0.578879700656608	0.70823296147658	582.250363454075	0.674265473485006	0.0746525567207204	0.0747682674467902	0.327874234930309	0.600144380717721	0.983754899239764	1558	62197	1206	1156	931	714	473	178	13	14	10	5	2	0	61352	61402	61627	61844	62085	62380	1184	1183	1187	1192	1195	1197
G6_SLEEPAPNO	60_70	UKBB	H7_VITRHAEMORR	2.01472997812031	-11.5573016830471	1.90873314311995	-11.6132605670857	-11.622542858526	-11.6314429961901	1.0012108850527	692.193909671733	1.0009905907359	975.177854137448	1018.29063106169	2247.86749443045	0.0441890259534914	0.98667864016992	0.0565407604580654	0.990498325764411	0.990893320750997	0.99587141706725	128	61501	99	87	58	42	31	8	2	1	1	0	0	0	60369	60381	60410	60426	60437	60460	1159	1160	1160	1161	1161	1161
G6_SLEEPAPNO	60_70	UKBB	H7_VITROPACIT	-11.556296604023	-11.5649353229712	2.20804248229924	-11.3649208504677	-11.2653162226685	-11.3736420995473	917.177889441629	690.989857198207	1.00092119311304	1226.60188199847	1376.49961094347	2867.5615602481	0.989947046498126	0.986646616497389	0.0273832770802857	0.992607409727623	0.993470160486885	0.996835349670088	112	61549	95	83	50	27	17	7	0	0	1	0	0	0	60406	60418	60451	60474	60484	60494	1160	1160	1159	1160	1160	1160
G6_SLEEPAPNO	60_70	UKBB	H7_VITROTH	1.35380260831131	1.47589832076137	1.90813115343915	1.9208705482019	-10.3263470572328	-10.2086500186383	1.00115882119595	0.70849321287094	0.708337611878913	1.00100715894855	539.418306191528	1156.81890325462	0.176299955697723	0.0372374649986859	0.00706391606466209	0.0549921968808856	0.984726640574263	0.992958951056724	249	61762	213	197	127	61	33	11	5	5	3	1	0	0	60624	60640	60710	60776	60804	60826	1169	1169	1171	1173	1174	1174
G6_SLEEPAPNO	60_70	UKBB	H8_BPV	2.10783814654696	-11.321012723475	2.20469714383243	-11.3442832067004	-11.4831028091283	-11.9938298272653	1.00126386772534	690.589410892363	1.00102430689021	1271.95640991889	2387.73778180629	4516.29772874868	0.0352758617377367	0.986920655662861	0.0276341605615391	0.992883947628686	0.996162830276558	0.99788107849166	143	61792	126	97	54	30	12	1	1	0	1	0	0	0	60643	60672	60715	60739	60757	60768	1165	1166	1165	1166	1166	1166
G6_SLEEPAPNO	60_70	UKBB	H8_CONSENHEARINGLOSS	1.91718386994612	1.38854829172869	-11.5570044387612	2.40263903092288	-11.6203719427522	-11.4951020988102	0.708928070220482	0.708518819756432	586.428941986194	0.708626743875575	857.716105733436	1323.21967321342	0.00684398335939986	0.0500203085351965	0.984276767573972	0.000697508687758778	0.989190558888342	0.993068687449033	301	60144	243	193	139	85	53	24	5	4	2	2	0	0	59141	59191	59245	59299	59331	59360	1056	1057	1059	1059	1061	1061
G6_SLEEPAPNO	60_70	UKBB	H8_EAR_MASTOID	1.15297142807604	0.423784493017246	0.918601024717293	0.997275789311072	-0.128720110299936	1.2502394938547	0.241422662467079	0.254385872794285	0.218319774491201	0.234209028809701	0.410667191046097	0.319484885877502	1.79049221175137e-06	0.0957309314895076	2.5810378160182e-05	2.06209822194826e-05	0.753945314675214	9.10441481786066e-05	6438	54955	4541	4164	3513	2870	2206	1103	58	50	47	30	13	10	55822	56199	56850	57493	58157	59260	972	980	983	1000	1017	1020
G6_SLEEPAPNO	60_70	UKBB	H8_EUSTNAS	-12.9134452264417	1.02931316619471	-12.8366624414691	-12.8272398582817	-12.7943667894916	-12.9190522900021	1498.68195693934	1.00106990001061	1079.94022052056	1143.38449833421	1205.18484028599	2026.96187365796	0.993125084991675	0.303849606511553	0.990516203209851	0.991048993603171	0.991529734164018	0.994914634208291	244	61399	161	155	152	140	98	46	1	1	0	0	0	0	60342	60348	60351	60363	60405	60457	1139	1139	1140	1140	1140	1140
G6_SLEEPAPNO	60_70	UKBB	H8_EXTERNAL	0.949454447503816	-0.312414010590871	0.695988647422576	0.573093132308037	0.17825459050223	1.20371145205416	0.337239230101068	0.44950982758852	0.292215317108468	0.336365282126135	0.410415179920749	0.380412344797084	0.00487205484652927	0.487048776322727	0.0172298195675153	0.0884218113207594	0.664050651993665	0.00155494847251479	3815	58428	2602	2489	2187	1883	1488	752	30	28	29	19	12	7	58528	58641	58943	59247	59642	60378	1083	1085	1084	1094	1101	1106
G6_SLEEPAPNO	60_70	UKBB	H8_EXTOTITIS	1.04509961917706	0.0757950124843416	0.714010670525543	1.03776180078541	0.914853367424133	1.43256098108843	0.502744679055771	0.579191288648684	0.449650038490053	0.410859793267025	0.449312030839274	0.579188364729806	0.037636837902243	0.895883270956082	0.112303232604341	0.0115425472653593	0.0417382722152086	0.0133836529774611	1682	57794	1098	1063	942	832	670	322	14	13	17	12	8	3	57304	57339	57460	57570	57732	58080	1060	1061	1057	1062	1066	1071
G6_SLEEPAPNO	60_70	UKBB	H8_HL_NAS	1.2262713520285	1.71703112029032	-0.120598698905727	1.19371203081583	1.4499205800911	-10.4191652519517	0.502131406902546	0.319084232475097	1.00091774466926	0.708406958722927	0.708361021591793	572.283986745992	0.0146007928371802	7.40230849256477e-08	0.904096488705329	0.0919759609289358	0.0406711753799134	0.985474288919083	1039	61697	876	699	463	265	150	52	18	14	5	4	2	0	60718	60895	61131	61329	61444	61542	1124	1128	1137	1138	1140	1142
G6_SLEEPAPNO	60_70	UKBB	H8_HL_SEN_NAS	2.3395917835541	1.12930553006658	-11.1812581813798	3.02079819548013	-11.2661148429349	-11.1267997741419	0.709043591791931	1.00101764652292	624.901334141758	0.70866907023291	956.189998293342	1587.01091964201	0.000968073771165194	0.259253424047436	0.98572434274856	2.02029586474327e-05	0.990599304392296	0.994405943332084	200	60064	165	128	83	48	29	12	5	3	2	2	0	0	59041	59078	59123	59158	59177	59194	1053	1055	1056	1056	1058	1058
G6_SLEEPAPNO	60_70	UKBB	H8_INNER	1.51477169570363	0.405799925252581	1.28055284558409	1.92005967792077	-12.2388781119222	0.62834105354767	0.449927608785725	0.57904286669637	0.410586166004654	0.3364594195576	409.946698290635	1.00100686390379	0.000760731422592788	0.483420633033004	0.00181564095218271	1.15214266851311e-08	0.976182851369846	0.53019456488786	1386	62247	979	881	718	606	454	231	16	12	14	10	1	1	61464	61562	61725	61837	61989	62212	1174	1178	1176	1180	1189	1189
G6_SLEEPAPNO	60_70	UKBB	H8_LABYRINTHITIS	-12.0153037244486	1.45661473778224	-12.138183969305	1.83026521342204	-12.1894550373868	-12.1796696219169	1123.96387002869	1.00118095495118	1013.40688717602	1.00115226130797	1103.23352721008	1589.64973612875	0.991470684246109	0.145697897418125	0.990443485096805	0.0675257377893872	0.991184477392626	0.993886782071381	161	61666	121	101	75	60	44	25	1	2	1	1	0	0	60547	60567	60593	60608	60624	60643	1158	1157	1158	1158	1159	1159
G6_SLEEPAPNO	60_70	UKBB	H8_MED_SUPP	2.24111484033099	-11.5657801627248	1.94489188346536	-11.5126088865543	-11.6029456017772	-11.6938643846264	1.00124949078564	712.921970847181	1.00123726411917	960.607196179119	1037.19612667899	1451.55006897373	0.0252003197439909	0.987056433903077	0.0520779893208461	0.99043780534866	0.991074380413072	0.993572214197781	124	61384	88	77	63	46	31	17	2	1	1	0	0	0	60278	60289	60303	60320	60335	60349	1140	1141	1141	1142	1142	1142
G6_SLEEPAPNO	60_70	UKBB	H8_MENIERE	2.16830878360976	-12.0604617294798	-12.052553063371	-12.1154675256101	-12.1249699665185	-12.1473941860147	1.00117827903648	970.577837031449	1190.38816937379	1406.76971289053	1453.495224725	2075.33735001651	0.0303297670967123	0.990085691008774	0.991921642071704	0.993128495090842	0.993344172054843	0.995329837372002	126	61700	104	89	62	44	27	14	1	0	0	0	0	0	60561	60576	60603	60621	60638	60651	1160	1161	1161	1161	1161	1161
G6_SLEEPAPNO	60_70	UKBB	H8_MIDDLEMASTOID	1.07594889920872	0.908835318683646	0.519619557883835	0.98230045354759	-0.322888888302646	1.93751620497089	0.579615415164669	0.449443879797525	0.579145383269724	0.502066087234895	1.00093836781704	0.50192884844187	0.0634086452923666	0.0431626095793834	0.369602698453212	0.0504043711876159	0.747008658521573	0.000113321544517384	1296	61678	852	818	759	653	489	231	11	10	7	7	3	4	60959	60993	61052	61158	61322	61580	1152	1153	1156	1156	1160	1159
G6_SLEEPAPNO	60_70	UKBB	H8_NONSUPPNAS	-12.5981323305546	0.61494731605535	-12.5208888577295	1.60563250181108	-12.5413180755683	2.54828269918875	1020.61432701749	1.00104351890633	755.954368617553	0.708484110451621	840.700033780344	0.708739747910392	0.990151421785358	0.53901295618466	0.986785224658031	0.0234334564957855	0.988097832120549	0.000323753447556309	330	61422	225	211	197	163	121	69	2	2	2	4	2	2	60383	60397	60411	60445	60487	60539	1142	1142	1142	1140	1142	1142
G6_SLEEPAPNO	60_70	UKBB	H8_OTHEREAR	1.25900626206636	1.3907146370953	0.794444973080948	0.74496647678868	0.854893109189836	-11.1597666280342	0.380937558017313	0.280632448186699	0.449261231382404	0.578962337463442	0.578785092711998	393.873831182523	0.000949696102563808	7.20909366250491e-07	0.0770046878636429	0.198189455664244	0.139662888827816	0.977396278752651	1861	62370	1498	1238	893	579	384	161	28	22	11	6	3	0	61568	61828	62173	62487	62682	62905	1137	1143	1154	1159	1162	1165
G6_SLEEPAPNO	60_70	UKBB	H8_OTHHEARINGLOSS	1.19738456819033	1.69245857046713	-0.141329217088388	1.1928434825298	1.44919585286703	-10.3798361118138	0.502119361946747	0.319079137242978	1.00091206003211	0.708402733145495	0.708356934664634	560.821513166175	0.0170948559699991	1.13170109202188e-07	0.887711603373833	0.0922107868209385	0.0407706004786139	0.98523338001364	1063	61878	900	713	471	265	150	52	18	14	5	4	2	0	60893	61080	61322	61528	61643	61741	1130	1134	1143	1144	1146	1148
G6_SLEEPAPNO	60_70	UKBB	H8_PERFORATION	1.82929363920669	-12.2457711552742	-12.255767769841	1.73733196886425	1.85196765150599	-12.2039521774881	1.00130130540085	837.681803551578	912.947288685899	1.00101164469264	1.00085815477428	1446.90214617059	0.0677123606068671	0.988336425953412	0.989289201793684	0.0826388003332997	0.0642588370833944	0.99327029157058	171	61392	122	112	98	73	47	25	2	1	1	2	1	0	60298	60308	60322	60347	60373	60395	1141	1142	1142	1141	1142	1143
G6_SLEEPAPNO	60_70	UKBB	H8_TINNITUS	1.57711117570499	1.13078249531701	1.57340440681821	-11.0522115818242	-11.0797210548252	-10.9405193547185	1.00126820341912	1.00102097203928	1.00105305462536	749.436890657304	796.712291995226	1490.44894732787	0.115230222805358	0.258632511941699	0.116008711019513	0.988233739944687	0.988904334083491	0.994143245828595	214	59895	178	148	91	57	35	13	3	2	1	0	0	0	58891	58921	58978	59012	59034	59056	1037	1038	1039	1040	1040	1040
G6_SLEEPAPNO	60_70	UKBB	H8_VERTIGO	1.92243055383224	-11.9708187290923	1.27237749676922	-11.9847064991311	-12.010996553849	-12.0627953216423	0.708764465355561	597.010805281723	1.00101531339998	954.620983898518	1159.92685603777	1735.82309436182	0.00668042405695395	0.984002481404675	0.203697719125054	0.989983290484134	0.991738084690792	0.994455287113537	321	61992	274	221	137	90	46	18	2	0	1	0	0	0	60868	60921	61005	61052	61096	61124	1169	1171	1170	1171	1171	1171
G6_SLEEPAPNO	60_70	UKBB	HDINJ	1.57832051828213	0.36339578448364	0.35929012930441	0.72854254687534	0.0948061289891721	-11.2381088151518	0.411055167398032	0.578985701578304	0.708491519930867	0.708525926446456	1.00087605103735	435.710367890803	0.000123194518977167	0.530238442259123	0.612070712140345	0.303831737716428	0.924534732249714	0.979422754016135	1252	62918	972	791	562	393	269	123	12	7	5	3	1	0	62011	62192	62421	62590	62714	62860	1175	1180	1182	1184	1186	1187
G6_SLEEPAPNO	60_70	UKBB	HERING_BILATERAL	-13.7832250151312	-13.7913812545336	-13.7954534946114	-13.8034678093377	1.29766848722104	-13.8241004351194	1572.52890963443	1191.79989134607	1389.0168153905	1648.8767449553	1.0014789539839	2895.1220831936	0.993006626740874	0.990767171005011	0.9920756910401	0.993320637673278	0.195060895293554	0.996190145329723	302	47528	243	205	154	110	63	26	0	0	0	1	1	0	46856	46894	46945	46989	47036	47073	731	731	731	730	730	731
G6_SLEEPAPNO	60_70	UKBB	HERING_UNILATERAL	-11.8042057239379	-11.7192398579636	-11.7835337195755	-11.6666695797573	-11.7002482169574	-11.5647546582666	1356.61481533167	1024.29537268894	1137.09035139824	1420.81654513704	1648.66694764423	2539.89150831524	0.993057517470555	0.990871386518718	0.991731764023493	0.993448449793647	0.994337625885372	0.996367046672047	119	47416	94	86	65	45	29	9	0	0	0	0	0	0	46714	46722	46743	46763	46779	46799	727	727	727	727	727	727
G6_SLEEPAPNO	60_70	UKBB	HYPOTHYROIDISM	1.61394079576583	0.918065535255981	1.73851684701575	1.9809327047489	1.96881698333706	2.46469231793314	0.437950708123593	0.471661995749833	0.384102509102286	0.406939138483461	0.434138211373283	0.520671627432329	0.00022851318916575	0.0516009518343627	6.00596127920165e-06	1.12799247361249e-06	5.76033629885744e-06	2.20486400689213e-06	3644	13291	2778	2441	1892	1295	862	404	21	18	18	14	9	4	14029	14366	14915	15512	15945	16403	107	110	110	114	119	124
G6_SLEEPAPNO	60_70	UKBB	HYPOT_THYRO_INCL	0.865644149605867	0.1276894703089	0.924266631036701	1.18268033146577	1.17140904009134	1.68065046672242	0.411582602375985	0.449876289809599	0.356940129472544	0.3811843785625	0.411235294608503	0.502380234824841	0.0354475217296499	0.77653881799696	0.0096138758686125	0.00191798670087769	0.00439240731463251	0.000821712774948045	3644	61355	2778	2441	1892	1295	862	404	21	18	18	14	9	4	61051	61388	61937	62534	62967	63425	1149	1152	1152	1156	1161	1166
G6_SLEEPAPNO	60_70	UKBB	I9_ABAORTANEUR	2.21501024835043	0.798925129570641	-11.5406126859296	-11.5143839996079	2.76819057390277	-11.6589929256835	0.579659211754251	1.00117080212446	663.104538518113	963.944340442106	1.00116952431734	3593.57168810918	0.000132788594722377	0.424875805652401	0.986114388724389	0.990469438574377	0.00569303191088313	0.997411345887226	223	59462	207	146	73	35	13	4	5	2	1	1	1	0	58440	58501	58574	58612	58634	58643	1033	1036	1037	1037	1037	1038
G6_SLEEPAPNO	60_70	UKBB	I9_AF	1.98548884422931	1.33668842931364	1.51825495162216	1.49686642355118	1.8496078523289	1.32480093984844	0.219714786484184	0.236542838794732	0.269382883619922	0.342133005496246	0.324807107650202	0.711200687621724	1.61524975054128e-19	1.59576556795254e-08	1.73996565646441e-08	1.21376316198988e-05	1.23747878551816e-08	0.0624951005908057	3672	26162	3119	2414	1570	958	561	230	64	46	31	19	12	2	26331	27036	27880	28492	28889	29220	320	338	353	365	372	382
G6_SLEEPAPNO	60_70	UKBB	I9_ANGINA	1.60942882501659	1.34947430695784	1.18450883132318	0.691426080598664	0.168292325907027	1.74768806177039	0.294869116259385	0.255887746544156	0.320767909999932	0.502821643450096	0.708907833520471	0.579502499287966	4.81222588492933e-08	1.33702968998699e-07	0.000221860767024812	0.169102886481344	0.812349109089128	0.0025626663320854	2612	53284	2080	1794	1350	910	566	220	37	29	16	7	4	3	53028	53314	53758	54198	54542	54888	751	759	772	781	784	785
G6_SLEEPAPNO	60_70	UKBB	I9_AORTANEUR	2.01773612862686	0.266532997192928	-11.6056164570075	-11.6000450649982	2.24888068895362	3.56587086049972	0.50257596813753	1.00110422125206	514.014781605865	697.898975499259	1.00113264154941	1.00161609481504	5.94991693886142e-05	0.790055140886002	0.981986596842719	0.98673866700668	0.0246824690406518	0.000370689071446394	378	59669	337	252	137	73	29	10	6	2	1	1	1	1	58658	58743	58858	58922	58966	58985	1046	1050	1051	1051	1051	1051
G6_SLEEPAPNO	60_70	UKBB	I9_ARTEMBTHR	1.56172076431406	-12.2908231152276	-12.3236184650385	-12.2821283695772	-12.2590042630489	-12.036425052261	1.00141704722548	852.186807379263	1013.53706083049	1247.10583049958	1277.5547497987	2145.49547631766	0.118875515324186	0.988492760106053	0.990298743866306	0.992142156707913	0.992343874005518	0.995523818415645	210	59231	171	114	79	57	38	15	1	0	0	0	0	0	58247	58304	58339	58361	58380	58403	1022	1023	1023	1023	1023	1023
G6_SLEEPAPNO	60_70	UKBB	I9_ARTEMBTHRLOW	2.02300406300137	-11.7926594275372	-11.7669527726576	-11.721379861383	-11.7755045171925	-11.7497707090215	1.00143709135988	846.55067912556	1039.54786061828	1372.61618286722	1464.16427834753	2806.28042236551	0.0433729128544347	0.988885631046612	0.990968699167288	0.993186591797717	0.993583102590165	0.996659302764036	117	59131	99	65	46	27	18	5	1	0	0	0	0	0	58130	58164	58183	58202	58211	58224	1018	1019	1019	1019	1019	1019
G6_SLEEPAPNO	60_70	UKBB	I9_ARTEMBTHRNAS	1.56172076431406	-12.2908231152276	-12.3236184650385	-12.2821283695772	-12.2590042630489	-12.036425052261	1.00141704722548	852.186807379263	1013.53706083049	1247.10583049958	1277.5547497987	2145.49547631766	0.118875515324186	0.988492760106053	0.990298743866306	0.992142156707913	0.992343874005518	0.995523818415645	210	59231	171	114	79	57	38	15	1	0	0	0	0	0	58247	58304	58339	58361	58380	58403	1022	1023	1023	1023	1023	1023
G6_SLEEPAPNO	60_70	UKBB	I9_ARTOTH	1.58001336523175	1.56539829757563	0.279169136511115	0.692820024900373	0.790818124310705	-11.0573836170187	0.579769949450821	0.449598417268669	1.00100959508084	1.00101341109546	1.00092738331502	623.738076940858	0.00642543894079384	0.000498111264819475	0.780331105646777	0.488862836659826	0.429477888591915	0.985856156753913	616	59573	492	414	302	210	148	69	9	7	3	2	1	0	58651	58729	58841	58933	58995	59074	1037	1039	1043	1044	1045	1046
G6_SLEEPAPNO	60_70	UKBB	I9_ATHSCLE	1.67570310544247	-12.4427467954133	-12.4840879714756	-12.4097262575051	-12.3148555663668	-11.9252903203117	0.708912265305729	654.143017821095	837.835830424661	1112.47050803406	1359.80167273137	2239.19588431992	0.0180902075241465	0.984823996209364	0.988111641791229	0.991099697865936	0.992774167727349	0.99575072457157	323	59598	282	220	135	77	37	13	2	0	0	0	0	0	58603	58665	58750	58808	58848	58872	1034	1036	1036	1036	1036	1036
G6_SLEEPAPNO	60_70	UKBB	I9_AVBLOCK	1.72541432920641	1.5866286253077	1.38962852697608	1.93403142731431	2.74578905562992	2.99287704387483	0.580903263226002	0.503420783740829	0.709509277400348	0.709727928059074	0.58027328088489	1.00169289002924	0.00297580147505523	0.00162325890201468	0.0501623494618694	0.00642952244687897	2.22439478824767e-06	0.00280975905820226	621	49415	527	398	245	147	80	29	12	9	5	6	4	1	48887	49016	49169	49267	49334	49385	610	613	617	616	618	621
G6_SLEEPAPNO	60_70	UKBB	I9_CARDARR	3.17031285536134	2.07905141664395	2.41528072148887	-12.4812515786812	-12.5595706520354	-12.68542874995	0.719335215854069	1.00773638968129	1.00774175635539	2209.44907372324	2630.27468124729	5597.65231755562	1.04676064499495e-05	0.0391040263970586	0.0165422951950724	0.995492747451366	0.996190112955154	0.998191831412692	299	21330	270	106	77	45	27	8	3	2	1	0	0	0	21219	21383	21412	21444	21462	21481	137	138	139	140	140	140
G6_SLEEPAPNO	60_70	UKBB	I9_CARDMPRI	1.81586989958921	1.35947794754642	2.42505348378048	2.77635750008742	2.38515382579824	-10.4237768321859	1.00235047637387	1.00201378924728	0.709805497239153	0.710402495340944	1.00233582015951	834.381658648311	0.070046208261382	0.174862011110888	0.000634306783704543	9.30066492520955e-05	0.0173316505329929	0.990032433983163	229	48258	175	142	100	70	36	26	4	5	5	3	1	0	47755	47788	47830	47860	47894	47904	553	552	552	554	556	557
G6_SLEEPAPNO	60_70	UKBB	I9_CARDMYO	-11.8323906546207	0.7624257563137	1.90656375901413	2.40093971067232	1.85273799272548	-11.9678073393734	702.051548186296	1.00180394004476	0.709749703601354	0.710069323546623	1.00203990100693	1603.74740405812	0.986553074479355	0.446625493573051	0.00722594215742887	0.000721502731759661	0.0644626812664377	0.994045920165838	396	48447	322	261	167	109	64	31	2	4	4	3	1	0	47953	48014	48108	48166	48211	48244	566	564	564	565	567	568
G6_SLEEPAPNO	60_70	UKBB	I9_CARDMYOOTH	2.00967680546016	-12.2472270048529	-12.2798664026634	-12.3390609063338	2.52556529027528	-12.5154555231875	1.00234725461319	963.015668332067	1240.32428011421	1542.53909253907	1.00229144444278	3377.35516735956	0.0449661870800161	0.98985311427879	0.992100649882625	0.993617639094524	0.0117424424120881	0.99704328819923	197	48252	170	137	83	56	29	9	1	0	0	1	1	0	47725	47758	47812	47839	47866	47886	553	554	554	553	553	554
G6_SLEEPAPNO	60_70	UKBB	I9_CAVS	2.14785420956378	0.817613991260265	0.680875178464044	1.23310326100047	-10.7840899104097	-10.8634455583907	0.449529956210703	0.708364958137012	1.00095136086668	1.00092945871896	509.173326122061	881.17627676155	1.77047226791355e-06	0.248407098106282	0.496360082859691	0.217964696409078	0.983102383506957	0.990163652659187	460	63512	401	303	176	102	52	26	8	3	2	1	0	0	62373	62471	62598	62672	62722	62748	1190	1195	1196	1197	1198	1198
G6_SLEEPAPNO	60_70	UKBB	I9_CAVS_DX	2.14785420956378	0.817613991260265	0.680875178464044	1.23310326100047	-10.7840899104097	-10.8634455583907	0.449529956210703	0.708364958137012	1.00095136086668	1.00092945871896	509.173326122061	881.17627676155	1.77047226791355e-06	0.248407098106282	0.496360082859691	0.217964696409078	0.983102383506957	0.990163652659187	460	63512	401	303	176	102	52	26	8	3	2	1	0	0	62373	62471	62598	62672	62722	62748	1190	1195	1196	1197	1198	1198
G6_SLEEPAPNO	60_70	UKBB	I9_CAVS_OPERATIONS2	2.14785420956378	0.817613991260265	0.680875178464044	1.23310326100047	-10.7840899104097	-10.8634455583907	0.449529956210703	0.708364958137012	1.00095136086668	1.00092945871896	509.173326122061	881.17627676155	1.77047226791355e-06	0.248407098106282	0.496360082859691	0.217964696409078	0.983102383506957	0.990163652659187	460	63512	401	303	176	102	52	26	8	3	2	1	0	0	62373	62471	62598	62672	62722	62748	1190	1195	1196	1197	1198	1198
G6_SLEEPAPNO	60_70	UKBB	I9_CAVS_RHEU	2.14784624860337	0.817604534014046	0.68086472318946	1.23309208283885	-10.7840901848822	-10.8634459860205	0.449529958004897	0.708364957915328	1.00095136313825	1.00092946100058	509.17115836421	881.172859265959	1.77062833678698e-06	0.248412570118133	0.496366696674233	0.217968869426746	0.983102311147374	0.990163614125155	460	63511	401	303	176	102	52	26	8	3	2	1	0	0	62372	62470	62597	62671	62721	62747	1190	1195	1196	1197	1198	1198
G6_SLEEPAPNO	60_70	UKBB	I9_CEREBDOTH	2.51209495839218	1.87256716188204	1.51043036267713	-11.3260579964887	1.78037744705969	3.12841426962502	0.381106970040624	0.44943254611419	0.708565437708377	591.241722601116	1.00095659887282	1.00102410607995	4.3518655688632e-11	3.09292404300246e-05	0.0330336740277328	0.984716345636485	0.0752929014215064	0.00177675920005417	492	60280	426	298	163	94	51	22	15	8	4	2	2	1	59282	59410	59545	59614	59657	59686	1049	1056	1060	1062	1062	1063
G6_SLEEPAPNO	60_70	UKBB	I9_CEREBVASC	1.78547126616323	1.49104485542852	1.02005404490211	1.26037230062486	1.42415174518271	1.01982652013973	0.305449846800668	0.280879517368747	0.449404564332576	0.50197139662126	0.501836900341052	1.00096171492612	5.0540481483168e-09	1.10539855256519e-07	0.0232203196582007	0.01204426159351	0.00454145810093421	0.308275760486854	1809	61831	1505	1091	697	443	290	129	34	25	14	9	5	1	61027	61441	61835	62089	62242	62403	1074	1083	1094	1099	1103	1107
G6_SLEEPAPNO	60_70	UKBB	I9_CHD	1.29787739225364	0.422725019034336	0.887552902788563	-0.0101267262432841	0.525227898715278	-11.3862050164838	0.357389914911071	0.411084228974621	0.38096355542239	0.708670005978686	0.579007377419533	397.754766966293	0.000281730026727798	0.303800601976138	0.0198189435010372	0.988598806952544	0.364344505804363	0.97716272106582	2085	60325	1627	1393	1029	726	485	187	22	17	11	5	3	0	59720	59954	60318	60621	60862	61160	1041	1046	1052	1058	1060	1063
G6_SLEEPAPNO	60_70	UKBB	I9_CHD_NOREV	1.29787739225364	0.422725019034336	0.887552902788563	-0.0101267262432841	0.525227898715278	-11.3862050164838	0.357389914911071	0.411084228974621	0.38096355542239	0.708670005978686	0.579007377419533	397.754766966293	0.000281730026727798	0.303800601976138	0.0198189435010372	0.988598806952544	0.364344505804363	0.97716272106582	2085	60325	1627	1393	1029	726	485	187	22	17	11	5	3	0	59720	59954	60318	60621	60862	61160	1041	1046	1052	1058	1060	1063
G6_SLEEPAPNO	60_70	UKBB	I9_CONDUCTIO	1.51355841351973	0.882069249605365	1.36279206374325	1.51030482228346	2.11227372200826	1.86619564826946	0.382577486325944	0.411909524036168	0.411827515098846	0.502968899804979	0.450212223544357	1.00142615053634	7.61469484579057e-05	0.0322405831998144	0.000935853341422032	0.00267525976954683	2.70905885833523e-06	0.0623866166350439	1690	51071	1447	1116	725	433	237	82	22	16	11	9	6	1	50596	50927	51318	51610	51806	51961	696	702	707	709	712	717
G6_SLEEPAPNO	60_70	UKBB	I9_CORATHER	1.57753070248053	1.12782301701558	1.75090935854818	0.313599918550628	0.717658283492762	1.26454096880155	0.203389370270534	0.192265109597645	0.16963015838435	0.411216621393123	0.38086195163549	0.502201822500996	8.75049629868228e-15	4.46491404645987e-09	5.60886278764906e-25	0.445693101731528	0.0595243690867025	0.0118025469746982	5248	56351	4225	3597	2588	1733	1016	395	91	70	48	13	10	4	56398	57026	58035	58890	59607	60228	885	906	928	963	966	972
G6_SLEEPAPNO	60_70	UKBB	I9_CVD	1.59246974677491	1.0595036510184	1.1131895894296	1.10945499865355	1.35467161841402	1.60313679664506	0.19845214645058	0.193740935459893	0.209287342482461	0.236111338420072	0.217956610087719	0.290295431109703	1.01980057247746e-15	4.53446044186235e-08	1.0436594859372e-07	2.61612961825615e-06	5.12178529182083e-10	3.34339089738875e-08	15445	27703	11332	9890	7784	5913	4291	1992	103	85	68	53	36	13	31465	32907	35013	36884	38506	40805	248	266	283	298	315	338
G6_SLEEPAPNO	60_70	UKBB	I9_CVD_HARD	1.48007123384856	0.756884867437383	0.897749775724493	0.686159890429659	0.590897057669822	-12.4822756338596	0.282496382637165	0.305441540946239	0.336881354206246	0.44983465436202	0.5020279718442	603.049205549715	1.61224125918026e-07	0.0132120261504772	0.00770148527064596	0.127169273363413	0.239187448717955	0.983486084036886	3035	58968	2414	1954	1413	976	649	267	37	28	17	9	4	0	58590	59050	59591	60028	60355	60737	962	971	982	990	995	999
G6_SLEEPAPNO	60_70	UKBB	I9_DISVEINLYMPH	-0.265766265081244	0.67987723266576	0.685724117260421	0.717303842294165	0.821774620771263	0.830077028338138	0.708936773662836	0.336507822677788	0.380646757938637	0.449447429227138	0.44931417171694	0.708420411942378	0.707749664188631	0.0433428904922414	0.0716286652442937	0.110495874605592	0.0674066099440855	0.241305713084308	2919	58383	2267	1856	1407	994	701	329	24	24	18	11	7	2	57956	58367	58816	59229	59522	59894	1055	1055	1061	1068	1072	1077
G6_SLEEPAPNO	60_70	UKBB	I9_DOAAC	1.86284240977342	0.918291559608838	0.350061768789069	0.994860736897016	0.98000032702581	1.78745574287524	0.254575898332906	0.319295773853643	0.501897686989713	0.449354420949424	0.501663942498612	0.578869222462916	2.52756817716864e-13	0.00402762044066349	0.485504732463471	0.0268303023576389	0.0507604208544737	0.00201616752304582	2354	61584	1916	1527	1093	752	468	194	36	21	13	10	5	3	60870	61259	61693	62034	62318	62592	1116	1131	1139	1142	1147	1149
G6_SLEEPAPNO	60_70	UKBB	I9_DVTANDPULM	-0.295370960594245	1.11229296772808	0.419211908846432	0.0928730437353524	0.209273238700755	-11.1257616026036	1.0012132573662	0.410698136160127	0.70853186602124	1.00101934996279	1.00085558687873	552.274714972013	0.767983923017515	0.00676292538866599	0.554076448421393	0.926079555669394	0.834374592823023	0.983927431822613	1413	62377	1200	788	516	337	230	80	10	10	4	2	1	0	61431	61843	62115	62294	62401	62551	1149	1149	1155	1157	1158	1159
G6_SLEEPAPNO	60_70	UKBB	I9_ENDOCARD	-11.3262962875067	2.60237452468	2.36618162745443	2.81848818585034	-11.390942385575	-11.367125475681	1004.11336896015	0.709928624636209	1.00200993364643	1.00216864407005	1321.55274829029	3840.57411239365	0.991000134465397	0.00024667766239704	0.0182043482206084	0.0049174975173306	0.993122828780337	0.997638467476344	122	48250	98	79	56	35	20	7	4	4	2	1	0	0	47724	47743	47766	47787	47802	47815	546	546	548	549	550	550
G6_SLEEPAPNO	60_70	UKBB	I9_HEARTFAIL	2.21720367608782	1.60907311261782	1.80511463230323	1.6338065492338	2.28843288596102	1.41154548275369	0.254676756402095	0.28097119632335	0.319482066518235	0.449479912632758	0.380365573643249	1.0009405035185	3.14919463066048e-18	1.02327110617609e-08	1.60328224648399e-08	0.000278107644972244	1.78334386326698e-09	0.158474978028235	1608	62610	1361	970	605	362	188	77	40	28	19	11	7	1	61734	62125	62490	62733	62907	63018	1083	1095	1104	1112	1116	1122
G6_SLEEPAPNO	60_70	UKBB	I9_HEARTFAIL_ALLCAUSE	2.39671410093534	1.71540939452032	1.99907341327121	1.82441938501806	2.15748167671068	1.57713258216395	0.256699647933511	0.293673690084502	0.320935499938741	0.450471454869823	0.450140739065744	1.00136067725679	9.94327374612085e-21	5.18233470385058e-09	4.69737564672588e-10	5.12127780217205e-05	1.64383699745181e-06	0.115258861351685	1590	52834	1348	960	598	358	185	77	38	25	17	9	5	1	52281	52669	53031	53271	53444	53552	757	770	778	786	790	794
G6_SLEEPAPNO	60_70	UKBB	I9_HEARTFAIL_AND_CHD	2.12236676287473	1.19211468806752	1.64659657318251	1.79104658166777	2.16166688807573	2.55772998497243	0.450146582330875	0.579331611899681	0.579348500395973	0.708770705498382	0.708605840350249	1.00111576388465	2.41906958931744e-06	0.0396149563469164	0.00448101038597125	0.0115049355565519	0.00228391147813886	0.0106224612347421	518	59350	444	319	197	114	59	22	14	9	7	4	2	1	58380	58505	58627	58710	58765	58802	1030	1035	1037	1040	1042	1043
G6_SLEEPAPNO	60_70	UKBB	I9_HEARTFAIL_EXMORE	2.21720367608782	1.60907311261782	1.80511463230323	1.6338065492338	2.28843288596102	1.41154548275369	0.254676756402095	0.28097119632335	0.319482066518235	0.449479912632758	0.380365573643249	1.0009405035185	3.14919463066048e-18	1.02327110617609e-08	1.60328224648399e-08	0.000278107644972244	1.78334386326698e-09	0.158474978028235	1608	62610	1361	970	605	362	188	77	40	28	19	11	7	1	61734	62125	62490	62733	62907	63018	1083	1095	1104	1112	1116	1122
G6_SLEEPAPNO	60_70	UKBB	I9_HEARTFAIL_NS	2.21720367608782	1.60907311261782	1.80511463230323	1.6338065492338	2.28843288596102	1.41154548275369	0.254676756402095	0.28097119632335	0.319482066518235	0.449479912632758	0.380365573643249	1.0009405035185	3.14919463066048e-18	1.02327110617609e-08	1.60328224648399e-08	0.000278107644972244	1.78334386326698e-09	0.158474978028235	1608	62610	1361	970	605	362	188	77	40	28	19	11	7	1	61734	62125	62490	62733	62907	63018	1083	1095	1104	1112	1116	1122
G6_SLEEPAPNO	60_70	UKBB	I9_HYPERTENSION	1.3061693992552	0.93898320713971	1.17823004128137	1.06877522344399	1.57614845086965	1.08458279121393	0.226827392552584	0.208866852690711	0.216303384084214	0.268080440777849	0.223874540181228	0.452233218339753	8.49004425484955e-09	6.93718836713547e-06	5.11925241965245e-08	6.69787244486246e-05	1.91798538631646e-12	0.0164721778861225	9843	37060	7587	6563	4870	3471	2296	985	77	68	52	34	25	5	38864	39888	41581	42980	44155	45466	375	384	400	418	427	447
G6_SLEEPAPNO	60_70	UKBB	I9_HYPOTE	1.84478915681886	1.48963025893452	0.466313499695544	1.45701090747648	1.80820346655316	1.53810295500416	0.292609543628344	0.280773969974099	0.578945113942409	0.449172681673533	0.449097368216021	1.00094978180615	2.88919819840253e-10	1.12399763605175e-07	0.420557898605798	0.00117960763143506	5.66599243858922e-05	0.124380639133259	1966	62538	1661	1215	798	494	274	90	31	23	12	11	6	1	61658	62104	62521	62825	63045	63229	1154	1162	1173	1174	1179	1184
G6_SLEEPAPNO	60_70	UKBB	I9_HYPTENS	1.31386188301352	0.946510308863515	1.18562290012541	1.07599393509451	1.58565641122742	1.09140412396094	0.226899951798394	0.208932170915366	0.21636831244823	0.268135805962785	0.223955587362669	0.452269254430623	7.01814116118256e-09	5.89201490845882e-06	4.26164936887241e-08	5.99851382415779e-05	1.43918449957095e-12	0.0158142949338751	9829	37058	7576	6555	4863	3466	2290	983	77	68	52	34	25	5	38861	39882	41574	42971	44147	45454	373	382	398	416	425	445
G6_SLEEPAPNO	60_70	UKBB	I9_HYPTENSESS	1.25771644189023	0.936923084928307	1.17699574404464	0.99850754152122	1.57794147963427	1.08629390784267	0.231516436938072	0.208829019131793	0.216263108157105	0.27680125474861	0.223878753132188	0.452224130207566	5.55653814179201e-08	7.2383704678418e-06	5.25600954403446e-08	0.000309389629237564	1.81251361038383e-12	0.0163006282714537	9818	37052	7569	6553	4860	3462	2287	980	75	67	51	33	25	5	38851	39867	41560	42958	44133	45440	375	383	399	417	425	445
G6_SLEEPAPNO	60_70	UKBB	I9_HYPTENSHR	3.17324094120457	2.49090869882101	-12.3977245404999	1.91831700477463	3.27481208687068	-12.380817421271	0.511884896217151	0.584516469729771	1100.7762376809	1.00402513131452	0.507126292256322	1999.14280975246	5.67761755882688e-10	2.03072161104067e-05	0.991013846833566	0.0560525986322462	1.06385685580721e-10	0.995058682213073	309	29925	244	185	143	102	75	36	9	6	4	5	4	0	29739	29798	29840	29881	29908	29947	242	245	247	246	247	251
G6_SLEEPAPNO	60_70	UKBB	I9_HYPTENSPOR	-11.1448211879189	1.56168716702935	-11.1349966786109	-11.167019985658	-11.110973696298	-11.1280697429885	668.657735597749	1.00117276466614	752.930453259373	911.429830312963	1153.83872772346	1864.11984036427	0.986701912527104	0.118793483913307	0.988200612616279	0.99022440387316	0.992316831507022	0.99523696807883	158	63351	137	89	51	31	19	5	1	1	0	0	0	0	62178	62226	62264	62284	62296	62310	1193	1193	1194	1194	1194	1194
G6_SLEEPAPNO	60_70	UKBB	I9_HYPTENSRD	3.3276912155176	2.20683420502698	-12.579368869395	2.05687351349312	3.50376790720543	-12.516001611348	0.511756746262995	0.713223182811814	1286.22359095554	1.00430296259715	0.507160193837586	2693.19761542239	7.90032347074162e-11	0.00197363960536903	0.992196750025562	0.0405540438093917	4.89453159956575e-12	0.996292032769626	265	29745	215	168	131	94	64	26	8	5	4	5	4	0	29560	29607	29644	29681	29711	29749	227	230	231	230	231	235
G6_SLEEPAPNO	60_70	UKBB	I9_ICH	2.09197661876773	-11.6098359272693	2.19322626458455	-11.6598383578118	-11.6666928007937	-11.6165252662527	1.00154174294607	742.156235718927	1.00127006694885	1109.34496282343	1243.25308589275	1922.55868175935	0.036729666591747	0.98751889346834	0.0284920335491036	0.991613939729028	0.992512757419054	0.995179034142851	163	60847	136	85	50	39	23	9	2	1	1	0	0	0	59824	59875	59910	59921	59937	59951	1048	1049	1049	1050	1050	1050
G6_SLEEPAPNO	60_70	UKBB	I9_IHD	1.53270477125859	0.881463046598881	1.56965553836245	0.369798440238535	0.90084569594855	1.32192843834635	0.215651349131656	0.224044279327791	0.189363468510934	0.411299343886958	0.35669331602081	0.502165930970238	1.18311437071839e-12	8.34307719839835e-05	1.14094338936626e-16	0.368600433853577	0.0115518363671673	0.00847706382227391	5203	56187	4144	3553	2592	1748	1042	404	73	57	41	14	11	4	56311	56902	57863	58707	59413	60051	862	878	894	921	924	931
G6_SLEEPAPNO	60_70	UKBB	I9_INTRACRA	1.70895896281293	-12.1447077889997	1.65018167304197	-12.1317333039084	-12.143868282695	-12.1055769637427	1.00158125595494	782.582729670207	1.00130830284131	1119.9939126738	1225.58458617093	1761.71372836035	0.0879595093570114	0.987618323864281	0.0993474269548647	0.991357512479781	0.992094183812159	0.994517397013288	265	58952	210	142	92	69	45	19	2	1	1	0	0	0	58020	58088	58138	58161	58185	58211	985	986	986	987	987	987
G6_SLEEPAPNO	60_70	UKBB	I9_ISCHHEART	1.52917418044346	0.878901897564417	1.5975486020694	0.365302490922539	0.898843289361506	1.32337452782421	0.215655028115851	0.224057911920437	0.18651593747591	0.411301389974639	0.35670105021729	0.502170174415729	1.33305389377907e-12	8.75785004720913e-05	1.07876894983455e-17	0.37445332083721	0.0117395365690983	0.00840602526465585	5226	56165	4163	3569	2606	1760	1047	404	74	58	42	14	11	4	56294	56888	57851	58697	59410	60053	860	876	892	920	923	930
G6_SLEEPAPNO	60_70	UKBB	I9_K_CARDIAC	1.71582824708357	1.03177044687011	1.23411047968289	1.08734135731765	1.57511867033828	1.31852675438786	0.187950118037242	0.19730537205695	0.205802765068265	0.255930018050455	0.218579122208004	0.385842963229132	6.90275825851679e-20	1.70146230757483e-07	2.01530010493891e-09	2.15121563907349e-05	5.75468601612173e-13	0.000632542181622488	12988	32606	9965	8548	6415	4548	3026	1321	104	77	59	42	29	7	35233	36650	38783	40650	42172	43877	292	319	337	354	367	389
G6_SLEEPAPNO	60_70	UKBB	I9_LBBB	1.92144934122133	-13.6735301493029	-13.6346847908953	1.42812682529979	1.80986583337752	-13.6954242434316	0.580804758257928	1118.78207668604	1385.45405308417	1.00182212689134	1.00148824257943	4123.7882426388	0.000938798082979938	0.990248657692169	0.992147896310097	0.154004248058644	0.070734792390077	0.997350167654784	580	49048	511	371	247	142	78	26	4	1	1	2	1	0	48527	48667	48791	48896	48960	49012	586	589	589	588	589	590
G6_SLEEPAPNO	60_70	UKBB	I9_LYMPHOTH	2.15977930486274	2.24158099484562	1.65770553470535	-11.357520154956	-11.383141543879	-11.466181949904	0.709119919453318	0.579383126332161	1.00120282091187	839.226471181406	905.556447728149	1549.58178894853	0.00232125432711488	0.000109323119641981	0.09777974931006	0.98920230273823	0.989970593518363	0.994096080549855	325	56527	271	172	112	73	45	17	5	4	1	0	0	0	55570	55669	55729	55768	55796	55824	1006	1007	1010	1011	1011	1011
G6_SLEEPAPNO	60_70	UKBB	I9_MI	1.53988472404485	0.799873419912411	0.952938010588823	0.418668011588686	0.948253552362485	-11.696824873293	0.383112319423114	0.412295954220494	0.450861738625145	0.709399069553028	0.579792828701633	594.652304681704	5.83445571203832e-05	0.0523740103964509	0.0345500829469463	0.555074828038757	0.101943414505549	0.984306603845061	1747	52965	1368	1161	836	577	389	147	19	15	9	5	3	0	52598	52805	53130	53389	53577	53819	727	731	737	741	743	746
G6_SLEEPAPNO	60_70	UKBB	I9_MI_STRICT	1.53988472404485	0.799873419912411	0.952938010588823	0.418668011588686	0.948253552362485	-11.696824873293	0.383112319423114	0.412295954220494	0.450861738625145	0.709399069553028	0.579792828701633	594.652304681704	5.83445571203832e-05	0.0523740103964509	0.0345500829469463	0.555074828038757	0.101943414505549	0.984306603845061	1747	52965	1368	1161	836	577	389	147	19	15	9	5	3	0	52598	52805	53130	53389	53577	53819	727	731	737	741	743	746
G6_SLEEPAPNO	60_70	UKBB	I9_NCMI	1.92068310524132	0.351924035865642	1.01496005232958	0.876533517300321	0.209094135873218	1.47831859419045	0.449951414775721	0.708555277851503	0.579093271043105	0.708492764152435	1.00087482621713	1.0009263671301	1.96663482401239e-05	0.619415922319726	0.0796584756013883	0.216020034650535	0.834517424337102	0.139688934489976	652	63064	501	425	326	248	196	77	10	8	6	3	1	1	62033	62109	62208	62286	62338	62457	1172	1174	1176	1179	1181	1181
G6_SLEEPAPNO	60_70	UKBB	I9_NONISCHCARDMYOP	2.64230883587155	2.24301586280413	2.39041872729471	2.16947532071446	2.35348202508131	-10.4405399993531	0.359299463644979	0.358169299095572	0.412406762501594	0.580342463228558	0.579838743437783	549.462288933404	1.92279274690007e-13	3.78985351186703e-10	6.78082415777925e-09	0.000185292799827352	4.93136875216351e-05	0.984840007066778	771	51244	639	451	290	179	104	49	20	15	10	6	3	0	50691	50879	51040	51151	51226	51281	665	670	675	679	682	685
G6_SLEEPAPNO	60_70	UKBB	I9_NONRHEVALV	2.02582789873708	1.19252878374081	1.4643406261279	1.81793919100417	1.90019726510265	2.61754098359019	0.338784350116042	0.412048949253824	0.450807591621491	0.50310051398938	0.579893070338079	0.709312213257273	2.23552502429188e-09	0.00380194377961501	0.00116112792529333	0.000302124990234155	0.00104988368405299	0.000224031796328395	1406	50532	1200	921	584	331	182	77	23	15	13	9	5	2	50063	50342	50679	50932	51081	51186	652	660	662	666	670	673
G6_SLEEPAPNO	60_70	UKBB	I9_NSTEMI	0.974827833275487	1.1905007538564	1.82995044770092	1.20383180527864	-10.816498877659	-10.950755723519	0.708682435927299	0.501908351842853	0.50194879958151	1.00103222225048	568.141730175455	964.752809199617	0.168961123087801	0.0176945576727031	0.000266673790973086	0.229134839432114	0.984810487121439	0.990943533704205	583	63620	500	398	234	117	44	20	10	8	5	1	0	0	62488	62590	62754	62871	62944	62968	1205	1207	1210	1214	1215	1215
G6_SLEEPAPNO	60_70	UKBB	I9_OTH	1.84639183140385	1.48192993028499	0.38896282199679	1.56903735265192	1.73052223317181	1.36658699707065	0.281436898424081	0.270832728886348	0.578938158259289	0.410409105795594	0.449084127369229	1.00089441492847	5.35956400826185e-11	4.45604373865282e-08	0.501675652461669	0.000131781304357552	0.000116466112451988	0.17213810941529	2116	62614	1783	1309	859	533	299	103	34	26	13	12	6	1	61759	62233	62683	63009	63243	63439	1154	1162	1175	1176	1182	1187
G6_SLEEPAPNO	60_70	UKBB	I9_OTHANEUR	2.63302926993243	1.43589722709197	-11.1762311857703	-11.1380762470416	-11.2022204441622	-11.3074746983262	0.709159437301989	1.00115125384058	643.493702052569	767.326152409527	805.401833618217	2019.05966946242	0.000204907917484063	0.151502061185823	0.986142997227848	0.988418761720507	0.988902694051124	0.995531577169974	142	59181	111	96	78	54	40	11	3	1	0	0	0	0	58188	58203	58221	58245	58259	58288	1021	1023	1024	1024	1024	1024
G6_SLEEPAPNO	60_70	UKBB	I9_OTHARR	1.24946695805105	0.778504207695575	1.93813666080658	2.67340359901643	1.30144336147688	-10.2938113663858	0.709977301474019	0.709505747876191	0.503447462922044	0.451581036422666	1.00167900307621	595.587984635445	0.078430040969621	0.272532721478237	0.000118248235737085	3.21751531573619e-09	0.193854065983973	0.986210493691477	775	49197	640	497	324	194	121	43	11	9	9	6	1	0	48741	48884	49057	49187	49260	49338	580	582	582	585	590	591
G6_SLEEPAPNO	60_70	UKBB	I9_OTHHEART	1.77988213073993	1.10205079773768	1.54244514854479	1.58189428103311	1.60377864884571	1.52668751338784	0.166587115146122	0.18079821704263	0.17823183807895	0.218619766151445	0.246863563262133	0.449680134583598	1.2043489569325e-26	1.09113773291155e-09	4.96596505247019e-18	4.62709034693946e-13	8.2144849144881e-11	0.000686155263406834	7310	57436	6071	4738	3239	2022	1183	470	117	87	66	40	21	5	57704	59037	60536	61753	62592	63305	854	884	905	931	950	966
G6_SLEEPAPNO	60_70	UKBB	I9_OTHILLHEART	2.20514951450565	1.85005515945605	2.11008135454321	0.926755888177758	2.04254240409948	2.74929419741364	0.273328884549736	0.263753784523963	0.306190084486184	0.709204217341706	0.502518732957084	0.709189829943311	7.16046072605433e-16	2.31059258009402e-12	5.52421380358261e-12	0.191296061502924	4.81129520192791e-05	0.00010589628339359	1619	50917	1358	1028	633	358	183	64	37	23	13	6	4	2	50419	50749	51144	51419	51594	51713	722	736	746	753	755	757
G6_SLEEPAPNO	60_70	UKBB	I9_OTHOTH	2.50513275360029	1.34197740004233	-11.2671328167662	2.39811654245289	2.61031374307721	-11.0324906817474	0.709262271383121	1.00140215993009	706.438382757109	1.00131740209408	1.00099319869582	1247.2513171819	0.000412388872215064	0.180213366667453	0.987274912552136	0.0166221143690823	0.0091146478190099	0.992942449470361	173	59411	139	109	66	42	27	14	4	3	2	2	1	0	58424	58454	58497	58521	58536	58549	1017	1018	1019	1019	1020	1021
G6_SLEEPAPNO	60_70	UKBB	I9_OTHPER	1.31746798876656	1.05871351638803	0.842045626004628	1.53339327501886	0.997517889834708	2.13779987719031	0.502544066484762	0.449584424688572	0.579138028999421	0.50216136412393	0.70834372463488	0.708557128099499	0.0087518867348068	0.0185291155275029	0.145956392255435	0.00226123352651027	0.159060047688959	0.00255191151408623	1103	60106	885	718	527	364	235	89	15	12	9	7	3	2	59253	59420	59611	59774	59903	60049	1056	1059	1062	1064	1068	1069
G6_SLEEPAPNO	60_70	UKBB	I9_PAD	2.2924904510486	1.76224469404459	0.277140504283114	0.815275622686898	1.05231637710257	3.12895008319718	0.357100894444092	0.380702541537158	1.00104047594138	1.00108146548249	1.0009913275221	0.708516837616929	1.36518449434641e-10	3.67563341932866e-06	0.781893408388674	0.415418769244472	0.293132663784088	1.00452443906735e-05	697	59980	588	442	276	165	87	27	18	10	4	3	2	2	59014	59160	59326	59437	59515	59575	1057	1065	1071	1072	1073	1073
G6_SLEEPAPNO	60_70	UKBB	I9_PAROXTAC	2.30061592040136	2.43907575311225	0.91398098140324	1.41381924584983	2.37492355720346	-12.1653092624871	0.591043170910403	0.424900232476192	1.00634809986989	1.0061413194677	0.715029666428855	1766.08284282715	9.92300821868928e-05	9.44814651410242e-09	0.363764356128807	0.159964927270666	0.000895562895817285	0.994503974874286	751	21553	592	481	369	245	151	54	12	10	4	3	2	0	21557	21668	21780	21904	21998	22095	143	145	151	152	153	155
G6_SLEEPAPNO	60_70	UKBB	I9_PERICAOTH	2.20103630166649	2.14304596357239	2.20169000322108	1.92753947144281	2.26088756378185	-9.88080771339423	0.710146751196666	0.580540947761032	0.709680357372102	1.00190857573649	1.00181380114875	754.292062560614	0.00193906148613976	0.00022296702793905	0.00191978803191949	0.0543711783033395	0.0240209380908684	0.989548453641822	340	48494	282	199	128	86	47	17	8	6	4	2	1	0	47980	48063	48134	48176	48215	48245	564	566	568	570	571	572
G6_SLEEPAPNO	60_70	UKBB	I9_PHLETHROM	-13.0716145854234	0.893853502583419	0.860080437672687	0.143577960345583	0.300988578074958	-13.0947402540682	698.617942537267	0.50224083689872	0.579204185613633	1.00110329020425	1.00102240870271	1290.52257885658	0.985071910828018	0.0751200220673183	0.137561102741337	0.885958704317552	0.763657637227854	0.991904123210542	1072	57028	860	671	499	350	234	93	9	9	5	2	1	0	56232	56421	56593	56742	56858	56999	999	999	1003	1006	1007	1008
G6_SLEEPAPNO	60_70	UKBB	I9_PHLETHROMBDVTLOW	-12.1467434521418	0.10614050366567	1.10784904145931	0.87067685203412	-12.1762894046249	-12.0557335926177	565.056817996983	1.00116472803581	0.708666500274591	1.00120468762511	720.110005470415	1364.67638055441	0.982849596029882	0.915568846166556	0.117985133094963	0.384503063769012	0.986509268975813	0.992951472799017	612	56804	511	355	248	166	109	34	4	4	3	1	0	0	55907	56063	56170	56252	56309	56384	994	994	995	997	998	998
G6_SLEEPAPNO	60_70	UKBB	I9_PULMEMB	0.161427328639509	1.39201152675425	0.193225539399758	0.527422773033312	0.672875858691481	-10.1946725818804	1.00127333093953	0.449536154096592	1.00111716081461	1.00104638299503	1.00092201385868	409.720654551264	0.871918523069489	0.00195786327819702	0.846951202040381	0.598282851685945	0.50142071712327	0.980149078371476	972	62250	826	526	345	222	148	60	8	8	3	2	1	0	61273	61573	61754	61877	61951	62039	1115	1115	1120	1121	1122	1123
G6_SLEEPAPNO	60_70	UKBB	I9_PULMHEART	1.02677016398722	1.6444877854394	0.710575252732576	1.08790849477703	0.568978597029582	-10.3749070322574	0.579409252905821	0.35634107023497	0.70856948899128	0.708496629339673	1.00087299538618	430.404071813809	0.0763782376923522	3.93234788504291e-06	0.315942542721385	0.12465692748805	0.569707511112263	0.980768823773983	1171	62698	1003	642	409	253	166	66	14	13	5	3	1	0	61699	62060	62293	62449	62536	62636	1153	1154	1162	1164	1166	1167
G6_SLEEPAPNO	60_70	UKBB	I9_PULMOTHHD	2.59248344571599	2.35346657265789	1.92079302760614	2.59560148724724	-10.0489527929895	-9.95655427984045	0.579335422856817	0.579029350019444	1.00096781691524	1.00104385076478	700.132256202569	1408.24099669234	7.64375967347036e-06	4.81349047432587e-05	0.0549924530253814	0.00951718518647628	0.98854840791458	0.994358838599033	237	61482	210	126	70	34	21	7	7	5	2	1	0	0	60395	60479	60535	60571	60584	60598	1107	1109	1112	1113	1114	1114
G6_SLEEPAPNO	60_70	UKBB	I9_RBBB	1.53733770667072	1.44142976353532	1.54684642059602	1.45530112785275	1.85025536367395	-9.53833554740817	0.710129066783079	0.580518501391081	0.709683014735754	1.00175070010491	1.00162673786394	671.238487173629	0.0303975781662611	0.0130279623119177	0.0292848959088993	0.146291016804602	0.0647108620188206	0.988662398392428	534	49052	464	359	229	127	65	22	7	6	3	1	1	0	48521	48626	48756	48858	48920	48963	594	595	598	600	600	601
G6_SLEEPAPNO	60_70	UKBB	I9_RHEUFEV	0.0365786047356494	1.59461799295461	1.61474721071666	0.786767217264927	1.74325548781265	-9.35153801136778	1.00109467717002	0.380388177822147	0.501790631882132	1.00092563838436	0.708226735095296	456.254432993322	0.970852895509345	2.76407457705021e-05	0.00129101310293068	0.431844270909777	0.0138381699951926	0.983647445662616	828	63134	736	514	307	177	102	29	14	14	7	3	2	0	62039	62261	62468	62598	62673	62746	1173	1173	1180	1184	1185	1187
G6_SLEEPAPNO	60_70	UKBB	I9_RHEUVALV	0.0244650095755702	1.58176020857788	1.58557418093953	0.75175281340169	2.1154640892283	-9.43804443789162	1.001098471195	0.380387300100263	0.501791348666017	1.00091937858875	0.578729355254222	476.207823230158	0.980503106175639	3.20640643100641e-05	0.00157862487858139	0.452615161402902	0.000256821412614491	0.98418762437599	839	63149	745	522	315	183	104	29	14	14	8	4	3	0	62054	62277	62484	62616	62695	62770	1175	1175	1181	1185	1186	1189
G6_SLEEPAPNO	60_70	UKBB	I9_SAH	-11.9209986077075	-11.9428303800553	-11.911586704043	-11.8845842159571	-11.9423866711411	-11.9089765677458	1474.40585217619	1095.68682949501	1285.09576268804	1500.8046126429	1573.90750525236	2040.9788000643	0.993548942379931	0.991303344136081	0.992604492744144	0.993681771048523	0.993945924725652	0.995344422675937	118	60736	86	63	45	33	25	12	0	0	0	0	0	0	59722	59745	59763	59775	59783	59796	1046	1046	1046	1046	1046	1046
G6_SLEEPAPNO	60_70	UKBB	I9_SAHANEUR	-11.9062498958426	-11.9177084283058	-11.8661696164621	-11.8683497787242	-11.8992541490216	-11.8428001827693	1201.36136273956	917.668895216573	1087.58028213559	1299.26785059317	1288.16882161286	1811.51509123269	0.992092589496416	0.98963821448692	0.991294761547722	0.992711709633195	0.992629773371584	0.994783857909631	168	58715	124	93	65	47	37	17	0	0	0	0	0	0	57786	57817	57845	57863	57873	57893	973	973	973	973	973	973
G6_SLEEPAPNO	60_70	UKBB	I9_SECONDRIGHT	2.65778995666283	2.00482198219554	1.97024619152439	2.61898976113089	-10.0508029008681	-9.9591815633281	0.579374765615425	0.708486866519754	1.00096786440854	1.00104972884678	700.67234956103	1409.02214675205	4.48925829885006e-06	0.00465882379575279	0.0490288035000356	0.00889031543478998	0.988555127865705	0.994360478249356	225	61467	200	119	67	33	21	7	6	4	2	1	0	0	60380	60461	60513	60547	60559	60573	1106	1108	1110	1111	1112	1112
G6_SLEEPAPNO	60_70	UKBB	I9_SEQULAE	-11.7121311551649	1.79225496597775	2.28003916049595	-11.6138415271647	-11.7002980304682	-11.8798786761538	744.777485850109	0.708652569863666	0.708779858767425	962.708676653288	1051.60217540925	2508.21621324707	0.987453241199478	0.0114354634750647	0.00129605912885155	0.990374782827066	0.991122788856707	0.996220925337347	218	58968	181	137	86	57	37	11	4	4	2	0	0	0	58006	58050	58101	58130	58150	58176	995	995	997	999	999	999
G6_SLEEPAPNO	60_70	UKBB	I9_STEMI	1.4148128463845	0.125166153537574	-12.3975135227329	-12.397621391525	-12.3939521469844	-12.4024346780205	0.709073311116105	1.00111037361303	610.612115427296	729.268561597467	826.850686510118	1869.49563413519	0.0460103438167113	0.900501916664902	0.983801328517497	0.986436554682636	0.988040679012084	0.994706787018683	417	63369	325	277	203	145	87	28	3	1	0	0	0	0	62255	62303	62377	62435	62493	62552	1203	1205	1206	1206	1206	1206
G6_SLEEPAPNO	60_70	UKBB	I9_STR	1.80890942811884	1.46854177840654	1.20778969393735	1.67204092667636	1.57548167941634	-10.590833713344	0.381190710441493	0.356330096352215	0.501999255051118	0.502022401736927	0.578907934015083	432.767502468729	2.08075738463842e-06	3.76747095853923e-05	0.0161300688651196	0.000866558588674318	0.00649919088509671	0.980475846123329	1109	62262	926	664	445	278	177	82	23	18	11	7	3	0	61338	61600	61819	61986	62087	62182	1084	1089	1096	1100	1104	1107
G6_SLEEPAPNO	60_70	UKBB	I9_STR_EXH	1.72314067940223	1.53118904072452	0.965765289380958	1.73750150178481	1.64381016895606	-10.6030454709101	0.411198616954721	0.356313706497299	0.579064218370655	0.501997961345561	0.578911302097582	455.071828841463	2.78302005076817e-05	1.72886429794982e-05	0.0953547548482686	0.000537828215674746	0.00451863680421772	0.981411196325583	989	62318	826	608	416	255	162	75	21	17	10	7	3	0	61370	61588	61780	61941	62034	62121	1090	1094	1101	1104	1108	1111
G6_SLEEPAPNO	60_70	UKBB	I9_STR_SAH	1.76553902942962	1.41658871660492	1.1469316978675	1.60417735801063	1.49374622017586	-10.5629728009051	0.38120765599775	0.356353953493333	0.502007991834685	0.502004133349756	0.578922403761108	399.448540456172	3.63137479804723e-06	7.03114461054843e-05	0.0223311213958755	0.00139566477485739	0.00987378570205498	0.978903288144895	1201	62160	991	714	483	307	199	92	23	18	11	7	3	0	61267	61544	61775	61951	62059	62166	1080	1085	1092	1096	1100	1103
G6_SLEEPAPNO	60_70	UKBB	I9_THAORTANEUR	-12.2959980523233	-12.3445071604975	-12.3169176865797	-12.4687861742685	-12.4635779872844	4.12254098135072	1211.91186653036	1022.05918906289	1425.62615230653	1996.43572673019	3000.35412430874	1.00263799082917	0.991904841467244	0.990363325029577	0.993106638662255	0.995016825650604	0.996685568624207	3.92766015552966e-05	116	59161	99	81	43	20	10	5	0	0	0	0	0	1	58153	58171	58209	58232	58242	58247	1025	1025	1025	1025	1025	1024
G6_SLEEPAPNO	60_70	UKBB	I9_THROMBOTH	2.30384779409728	1.87937189231523	-10.5883191919833	-10.6904151682348	-10.603556108515	-10.5907068256547	1.00160824828067	1.0012737083219	719.300872867583	833.087267682287	878.55626922559	1514.1691041975	0.0214398035872552	0.0605206752761851	0.988255330096007	0.989761597069961	0.990370328449505	0.994419320443174	127	56281	102	70	38	26	22	7	2	1	0	0	0	0	55324	55356	55388	55400	55404	55419	980	981	982	982	982	982
G6_SLEEPAPNO	60_70	UKBB	I9_UAP	0.381419238775383	0.925306644349321	1.68964424434417	0.315810292453383	0.336824397753116	-10.7231539627916	1.00151950410691	0.579536692551352	0.449826430143962	1.00112538885443	1.00095362663697	457.020045455151	0.703321568078316	0.110347832372007	0.000172503339202438	0.752415998328864	0.736491213407362	0.981280790393129	657	58910	513	444	342	268	190	72	8	9	6	2	1	0	58040	58109	58211	58285	58363	58481	1006	1005	1008	1012	1013	1014
G6_SLEEPAPNO	60_70	UKBB	I9_VARICVE	-0.268387718841095	0.180497537435316	0.687857571895099	1.25932613272068	0.808936396444712	1.29697691762461	1.00139418544726	0.579279089814856	0.50210411531698	0.44950307532403	0.578989032317125	0.708550323935535	0.788688498110493	0.755352179817497	0.170702485827513	0.00508504689195655	0.162367497754753	0.0671803622198898	1507	57169	1116	1025	833	607	439	226	12	13	14	10	5	2	56537	56628	56820	57046	57214	57427	1011	1010	1009	1013	1018	1021
G6_SLEEPAPNO	60_70	UKBB	I9_VARICVEOES	-12.2468324734226	-12.3236560072523	-12.3444656100116	-12.3450960567534	2.82046340155933	-12.2349174124143	1368.30160264395	1152.746004052	1426.48084235631	1708.24965254455	1.00117816479795	2871.67285719708	0.992858717649506	0.991470221949667	0.993095360767556	0.994233936594653	0.00484527449323086	0.996600579990268	129	56273	105	77	49	29	21	8	1	1	1	1	1	0	55317	55345	55373	55393	55401	55414	979	979	979	979	979	980
G6_SLEEPAPNO	60_70	UKBB	I9_VARICVESOTH	-12.5485858015189	-12.5577162098431	-12.6011004243684	-12.5712337922128	1.66890369414247	-12.5362627522066	1282.95832289109	1014.10894208821	1143.20863712827	1223.99026166643	1.00129082896509	2316.78842603232	0.992196033922336	0.990120043905505	0.991205437431341	0.991805313062062	0.0955636881138122	0.995682626183434	172	56243	123	95	78	61	49	20	0	0	0	0	1	0	55314	55342	55359	55376	55388	55417	978	978	978	978	977	978
G6_SLEEPAPNO	60_70	UKBB	I9_VASCINT	1.9946765041932	1.54605794062412	-11.1246836863451	-11.0794426030936	-11.0843639466913	-11.3072408007564	1.00131265707264	1.00109829868977	715.922588768027	894.850976342972	1107.00047224199	2314.28140665612	0.0463642984009053	0.122500716034782	0.987602212442297	0.990121382695811	0.992010938296767	0.996101668129032	170	59234	150	102	62	41	19	9	2	1	0	0	0	0	58233	58281	58321	58342	58364	58374	1019	1020	1021	1021	1021	1021
G6_SLEEPAPNO	60_70	UKBB	I9_VEINSOTH	-11.5416572585129	1.6967286731713	2.1064467875047	-11.5285269867018	-11.5297540095419	-11.5988353729203	884.474078889517	1.00131136160042	1.00113808004851	1230.51769766324	1392.88361053944	2555.18110025439	0.989588560016912	0.0901690657659975	0.035373893150442	0.992524854258516	0.993395494361537	0.996378143261945	148	56374	124	87	57	33	19	5	2	2	1	0	0	0	55401	55438	55468	55492	55506	55520	995	995	996	997	997	997
G6_SLEEPAPNO	60_70	UKBB	I9_VHD	2.02582789873708	1.19252878374081	1.4643406261279	1.81793919100417	1.90019726510265	2.61754098359019	0.338784350116042	0.412048949253824	0.450807591621491	0.50310051398938	0.579893070338079	0.709312213257273	2.23552502429188e-09	0.00380194377961501	0.00116112792529333	0.000302124990234155	0.00104988368405299	0.000224031796328395	1406	50532	1200	921	584	331	182	77	23	15	13	9	5	2	50063	50342	50679	50932	51081	51186	652	660	662	666	670	673
G6_SLEEPAPNO	60_70	UKBB	I9_VTE	-0.517630637575588	0.641950740815001	0.479366717233474	0.428838165496664	0.568542273732799	-11.0873054204764	1.0012489157207	0.449490280649614	0.579096033112452	0.708533435339582	0.708383692086875	407.426744436979	0.60516665300503	0.153241520557977	0.40779255720821	0.545014488578365	0.422211255287518	0.978289844258166	1810	60801	1502	1075	742	502	341	131	12	12	7	4	2	0	59994	60421	60754	60994	61155	61365	1103	1103	1108	1111	1113	1115
G6_SLEEPAPNO	60_70	UKBB	IBD_BACT_INTEST_INFECTIONS	1.69700565003644	1.96155086449761	1.5430190198005	-12.400218744122	-12.3565519631128	-12.1481600960726	0.708745385253072	0.502088118852082	0.70854170618676	927.040816504604	916.199987161732	1471.83299212438	0.0166484982908661	9.35318970783835e-05	0.0294254617212112	0.989327710409848	0.989239463763195	0.993414525029363	446	63264	342	244	194	131	100	43	8	6	2	0	0	0	62159	62257	62307	62370	62401	62458	1201	1203	1207	1209	1209	1209
G6_SLEEPAPNO	60_70	UKBB	IBD_INFECTIONS	4.2518459352991	4.69435924437637	4.65410915352265	4.04229770446615	-12.5144521920036	-11.546485285456	0.783603597048934	0.587243064075648	0.6566998500637	1.0463696048614	3873.55414670102	4181.06824063833	5.76256803225192e-08	1.30741389878018e-15	1.36933885010902e-12	0.000111927670954173	0.997422245709608	0.997796555784216	520	19247	399	285	219	149	114	50	10	8	4	1	0	0	19342	19456	19522	19592	19627	19691	16	18	22	25	26	26
G6_SLEEPAPNO	60_70	UKBB	IBD_PULM	4.78377324522755	4.59506860210362	4.4917542224764	-11.959210804937	-11.4130702907902	-10.7058861821617	0.567246570208335	0.561703130834914	0.751256362274666	4353.90316268863	4267.09253664486	12018.5948642448	3.35987225687309e-17	2.82434116088813e-16	2.24525439594733e-09	0.997808390011151	0.997865923543811	0.999289262991116	365	19569	325	202	106	52	24	8	10	6	2	0	0	0	19569	19692	19788	19842	19870	19886	30	34	38	40	40	40
G6_SLEEPAPNO	60_70	UKBB	IBD_VIRAL_HEPATITIS	-12.8375712511799	6.2502282085351	-13.0035297643241	6.91728168583414	-12.9487101100512	-12.7622289668649	21978.3511684758	1.23173542663848	14682.3101102528	1.18008608415193	19012.4673696856	23966.1010435845	0.999533955061571	3.88870040291159e-07	0.999293345924409	4.58219832507084e-09	0.999456589464191	0.999575117164268	114	18884	80	70	58	40	33	17	2	2	1	1	0	0	18913	18923	18935	18953	18960	18976	3	3	4	4	5	5
G6_SLEEPAPNO	60_70	UKBB	ILD	2.41279247355576	1.92840133439634	2.14392466753121	-10.6851891159538	-10.6324672028895	-10.2691767772184	0.502061365796116	0.578921828586373	0.708391065392461	635.740636266633	818.305588632036	1466.90183977294	1.5415546841408e-06	0.000865277705869189	0.00247426956708444	0.98659021374869	0.989633160466953	0.994414383801813	341	63681	304	183	92	48	23	7	9	5	2	0	0	0	62513	62634	62725	62769	62794	62810	1196	1200	1203	1205	1205	1205
G6_SLEEPAPNO	60_70	UKBB	ILD_COMORB	1.48457138113431	1.3617765485223	1.15312433219998	1.34594426148766	1.35132359615529	1.22758652891332	0.186206941228856	0.154689115234276	0.186093407768297	0.195798376341496	0.200113015084968	0.324808434977705	1.55249430063923e-15	1.32836574253339e-18	5.77393645225639e-10	6.23675951257318e-12	1.45016649304965e-11	0.000157195964414754	19114	37912	14057	12293	9645	7158	5059	2393	146	125	85	64	35	10	42474	44238	46886	49373	51472	54138	349	370	410	431	460	485
G6_SLEEPAPNO	60_70	UKBB	ILD_CVDMETABOCOMORB	1.4822514862539	1.28453883593591	1.34405629601145	1.47440600793586	1.3302832895764	1.55386834708068	0.187690316290173	0.162757347461793	0.181440232633568	0.202179736440518	0.23400462341537	0.340260875201571	2.8495195109294e-15	2.96535737365126e-15	1.28500670394285e-13	3.04140726006228e-13	1.3092062928576e-08	4.95469189488274e-06	12351	36751	9718	8183	6003	4154	2649	1093	127	109	77	51	27	9	38860	40395	42575	44424	45929	47485	397	415	447	473	497	515
G6_SLEEPAPNO	60_70	UKBB	ILD_DIFF_DG	1.54848507237373	1.12003580820863	0.951330833366546	1.44345663777221	1.01854520692606	1.45627666313038	0.185349153224028	0.177161034128031	0.214585761073014	0.194248190934405	0.238120514160359	0.295719111692851	6.57537926146687e-17	2.57975411581059e-10	9.27859847060073e-06	1.07786714633488e-13	1.89058475425165e-05	8.45647796473461e-07	11173	37423	8158	6932	5382	4192	3179	1555	109	84	67	52	29	12	39840	41066	42616	43806	44819	46443	489	514	531	546	569	586
G6_SLEEPAPNO	60_70	UKBB	ILD_ENDPOINTS	2.41279247355576	1.92840133439634	2.14392466753121	-10.6851891159538	-10.6324672028895	-10.2691767772184	0.502061365796116	0.578921828586373	0.708391065392461	635.740636266633	818.305588632036	1466.90183977294	1.5415546841408e-06	0.000865277705869189	0.00247426956708444	0.98659021374869	0.989633160466953	0.994414383801813	341	63681	304	183	92	48	23	7	9	5	2	0	0	0	62513	62634	62725	62769	62794	62810	1196	1200	1203	1205	1205	1205
G6_SLEEPAPNO	60_70	UKBB	ILD_FOR_EXCL	1.69813355707933	2.69389826884491	2.22401381088587	-11.1734460757483	1.58825928559246	-11.2486473626212	0.708695258271198	0.35621776780307	0.579045100712193	597.045013606138	1.00095384836491	917.017342455123	0.0165687285237642	3.95383170023067e-14	0.000122618997943441	0.985068797929064	0.112570235397693	0.990212947376995	430	63426	348	208	131	85	63	34	11	11	3	0	1	0	62303	62443	62520	62566	62588	62617	1194	1194	1202	1205	1204	1205
G6_SLEEPAPNO	60_70	UKBB	ILD_HOSPITAL	2.72765684063403	2.23439014066076	2.44333837557749	-11.1200701895304	-11.0899128671911	-10.6711559909174	0.504040385542909	0.580400772790183	0.709578596895424	927.791037395555	1200.91686477273	2177.23024161429	6.246970945629e-08	0.000118244878998324	0.000574522538782092	0.990437157141439	0.992632009128063	0.996089381655905	341	43557	304	183	92	48	23	7	9	5	2	0	0	0	42988	43109	43200	43244	43269	43285	597	601	604	606	606	606
G6_SLEEPAPNO	60_70	UKBB	ILD_HOSPITAL_MAIN	2.41279247355576	1.92840133439634	2.14392466753121	-10.6851891159538	-10.6324672028895	-10.2691767772184	0.502061365796116	0.578921828586373	0.708391065392461	635.740636266633	818.305588632036	1466.90183977294	1.5415546841408e-06	0.000865277705869189	0.00247426956708444	0.98659021374869	0.989633160466953	0.994414383801813	341	63681	304	183	92	48	23	7	9	5	2	0	0	0	62513	62634	62725	62769	62794	62810	1196	1200	1203	1205	1205	1205
G6_SLEEPAPNO	60_70	UKBB	ILD_HOSPITAL_PULM_INFECT	3.19655699442007	1.97116039254909	-11.1985295470622	-11.1238535887518	-11.1080702767495	-10.6899835280095	0.581219714988763	1.00198434626534	966.298352361406	1447.56578345278	1846.438587418	3427.34061126881	3.80352868347762e-08	0.0491536272121175	0.990753441933763	0.99386869751669	0.995200000490631	0.997511376909915	185	43506	167	90	45	22	11	3	4	1	0	0	0	0	42918	42995	43040	43063	43074	43082	602	605	606	606	606	606
G6_SLEEPAPNO	60_70	UKBB	ILD_SYST_AUTO_DISEASES	0.717375205786357	0.812524113604577	0.62581682644194	1.42691165313046	0.864810798299589	1.08176525467786	0.502680686445106	0.356525699212029	0.449504784540877	0.356432461821547	0.501859515705375	0.708493335961243	0.153551302898938	0.022666724317737	0.163850888595453	6.2460875628842e-05	0.0848500293047245	0.126797541168299	2195	59408	1615	1452	1153	837	569	272	21	22	16	12	6	2	58887	59050	59349	59665	59933	60230	1080	1079	1085	1089	1095	1099
G6_SLEEPAPNO	60_70	UKBB	INFLUENZA	2.73689897129395	1.52011825060647	2.02999712493054	-10.5944170674735	-10.5497464861468	4.00537552694708	0.709501539794076	1.00142645507513	1.0014569173463	807.857561960111	921.160620805705	1.00220261778699	0.000114554804597178	0.129026257865048	0.0426579243691976	0.989536670924692	0.990862293020317	6.42661772041617e-05	167	56357	137	107	79	31	17	7	4	2	2	1	1	1	55505	55535	55563	55611	55625	55635	878	880	880	881	881	881
G6_SLEEPAPNO	60_70	UKBB	IPF	2.65501404404073	1.10393122356723	1.75065343452667	-10.1262591138231	-10.1481534734267	-9.63112721000184	0.5021192477355	1.00093357996974	1.00088129400547	555.677866471315	721.134834623413	1559.6752349878	1.23920404720898e-07	0.270069909438162	0.0802716695294901	0.985460751403292	0.988772158344358	0.995073026297677	267	63582	243	141	70	36	19	3	6	2	1	0	0	0	62407	62509	62580	62614	62631	62647	1193	1197	1198	1199	1199	1199
G6_SLEEPAPNO	60_70	UKBB	J10_ACUTELOWERNAS	0.444773682838017	1.02603518686525	0.908858717041565	1.28752865635184	1.13469751373769	1.41988702004931	0.381356928379139	0.213716737342499	0.247007157263666	0.234140257179254	0.2539332358165	0.356442612276826	0.243496249592625	1.57944897726193e-06	0.000233706966693894	3.82030859848884e-08	7.87745806946852e-06	6.79093767082061e-05	5601	56793	4012	3503	2947	2370	1811	853	59	58	51	39	22	8	57352	57861	58417	58994	59553	60511	971	972	979	991	1008	1022
G6_SLEEPAPNO	60_70	UKBB	J10_ACUTEUPPERINFEC	0.384156507173757	0.375803520285725	0.796333847870319	1.0857612159412	1.15768370058537	0.604386025974755	0.503102396819064	0.356982032808854	0.305355850128108	0.281637079470618	0.271284793914307	0.579322921974423	0.44512044012043	0.292467548406291	0.00911027655130816	0.000115645214345294	1.97754667865858e-05	0.296826617172031	3757	54045	2376	2330	2133	1923	1573	772	30	29	30	27	17	3	54397	54443	54640	54850	55200	56001	999	1000	999	1002	1012	1026
G6_SLEEPAPNO	60_70	UKBB	J10_ASTHMA	2.16689688163435	1.8222522969919	1.97175265192007	1.98543547274409	1.4751014371573	2.03017191960129	0.328664629456195	0.300208849222444	0.326839125128408	0.387273678516447	0.506487647697524	0.583699593627199	4.30929559852435e-11	1.27951160821463e-09	1.61150199071556e-09	2.94866800535817e-07	0.00358647575877157	0.000504960959543549	2180	30168	1636	1436	1081	753	522	246	32	28	20	12	7	3	30373	30573	30928	31256	31487	31763	307	311	319	327	332	336
G6_SLEEPAPNO	60_70	UKBB	J10_ASTHMA_EXMORE	2.22761004169091	1.87838183370715	2.02676558735326	2.04149045626646	1.53449990364997	2.09216636474829	0.329650493056791	0.301098269175294	0.327651739453783	0.387975612738014	0.506953009056255	0.584176846263987	1.4040234336328e-11	4.41971579605755e-10	6.18152629729543e-10	1.42571151751464e-07	0.00247069489434498	0.000341768232987138	2180	29401	1636	1436	1081	753	522	246	32	28	20	12	7	3	29630	29830	30185	30513	30744	31020	283	287	295	303	308	312
G6_SLEEPAPNO	60_70	UKBB	J10_ASTHMA_INCLAVO	1.7402779378603	1.38029070359904	1.52465491518972	1.55804956079537	1.02883363208283	1.59078542445319	0.320555461316566	0.292654605699898	0.319875068922779	0.381195652721788	0.50220598160536	0.579504222969245	5.66881795367808e-08	2.39995760403018e-06	1.87539805205922e-06	4.36479015322002e-05	0.0404984272865083	0.00604961572505022	2180	56336	1636	1436	1081	753	522	246	32	28	20	12	7	3	55864	56064	56419	56747	56978	57254	984	988	996	1004	1009	1013
G6_SLEEPAPNO	60_70	UKBB	J10_ASTHMA_MAIN	2.16689688163435	1.8222522969919	1.97175265192007	1.98543547274409	1.4751014371573	2.03017191960129	0.328664629456195	0.300208849222444	0.326839125128408	0.387273678516447	0.506487647697524	0.583699593627199	4.30929559852435e-11	1.27951160821463e-09	1.61150199071556e-09	2.94866800535817e-07	0.00358647575877157	0.000504960959543549	2180	30168	1636	1436	1081	753	522	246	32	28	20	12	7	3	30373	30573	30928	31256	31487	31763	307	311	319	327	332	336
G6_SLEEPAPNO	60_70	UKBB	J10_ASTHMA_MAIN_EXMORE	2.22761004169091	1.87838183370715	2.02676558735326	2.04149045626646	1.53449990364997	2.09216636474829	0.329650493056791	0.301098269175294	0.327651739453783	0.387975612738014	0.506953009056255	0.584176846263987	1.4040234336328e-11	4.41971579605755e-10	6.18152629729543e-10	1.42571151751464e-07	0.00247069489434498	0.000341768232987138	2180	29401	1636	1436	1081	753	522	246	32	28	20	12	7	3	29630	29830	30185	30513	30744	31020	283	287	295	303	308	312
G6_SLEEPAPNO	60_70	UKBB	J10_ASTHMA_OTHER_THAN_NONALLERGIC	1.54356057606641	1.30525838356737	0.979604049127122	1.43931156919159	1.08358999661773	1.62892507556208	0.234913384874111	0.198002174132616	0.262358196067088	0.247045168369862	0.304870269250419	0.356428637460699	5.00575113822129e-11	4.33526587073678e-11	0.000188580829793122	5.67352692832077e-09	0.000379035809886075	4.87422633288266e-06	5311	59903	3794	3438	2741	2017	1430	697	65	59	43	33	19	8	60294	60650	61347	62071	62658	63391	1061	1067	1083	1093	1107	1118
G6_SLEEPAPNO	60_70	UKBB	J10_BRONCH	2.14227911630489	1.51766493960296	1.01779503789245	1.30223704502446	1.41976978571408	2.76099570325502	0.709828563293517	0.709334187021127	1.00158038862348	1.00154531658657	1.00141934332417	1.00168295979643	0.00254429373368188	0.0323901270134701	0.309539362978484	0.193522911550776	0.156261575879246	0.00584491880719951	362	50438	267	238	197	150	112	46	5	3	4	3	2	1	49812	49841	49882	49929	49967	50033	716	718	717	718	719	720
G6_SLEEPAPNO	60_70	UKBB	J10_BRONCHIECTASIS	2.16318708839188	1.73746690188555	1.86917402944015	2.02246073631771	-11.4160197941577	-11.3531386707607	0.503196683656264	0.50287329241553	0.579814993023474	0.709068895091968	712.110234896023	1224.04684265839	1.71655793997951e-05	0.000550131808080224	0.00126527274848149	0.00434072886276392	0.987209458097784	0.992599658878601	602	51168	511	398	266	157	86	29	12	8	4	2	0	0	50496	50609	50741	50850	50921	50978	751	755	759	761	763	763
G6_SLEEPAPNO	60_70	UKBB	J10_BRONCHITIS	-12.0038047604687	1.55421084170426	-11.9843471045017	1.16941842245937	1.18001351533724	-11.919642712513	895.202930733595	0.709328558060666	630.243364741468	1.00137564724509	1.00112999506769	1136.2530823083	0.989301460982163	0.0284444508525524	0.984828798149646	0.242882636777218	0.238524980767337	0.991630100187478	318	54116	215	213	196	166	122	56	3	3	1	1	1	0	53375	53377	53394	53424	53468	53534	841	841	843	843	843	844
G6_SLEEPAPNO	60_70	UKBB	J10_CHRONRHINITIS	1.67334811350509	1.37088423304414	0.51783499014352	-12.1757915754994	-12.2016077150259	1.5762126478319	0.70944251011495	0.579706058907011	1.00131650592512	639.757167399951	652.198562138	1.00118327944648	0.0183400453090555	0.0180402011668794	0.605048553078951	0.984815661059065	0.985073707461645	0.115406613626637	475	54847	326	319	252	207	151	82	6	4	2	1	1	1	54046	54053	54120	54165	54221	54290	944	946	948	949	949	949
G6_SLEEPAPNO	60_70	UKBB	J10_CHRONSINUSITIS	0.502591050865102	0.964036108007213	1.64625188529159	2.23102527123705	1.27179806840514	-11.4232152253634	1.0016590025429	0.579709808154443	0.45013721764718	0.3815238316188	0.57925495742189	554.845337118984	0.615837315649158	0.0963197915801428	0.000254963215488738	4.98507786907809e-09	0.0281223320889555	0.98357422761488	800	54917	537	499	433	355	300	141	13	14	12	10	3	0	54214	54252	54318	54396	54451	54610	953	952	954	956	963	966
G6_SLEEPAPNO	60_70	UKBB	J10_CHRONTONSADEN	2.22336707230433	-11.505753981375	1.76606647993973	-11.5756813377114	-11.5496503089639	-11.6836711577863	1.0018103763005	693.06771665093	1.00162639249255	950.563059288789	887.876917715712	1617.57314634722	0.0264629758119485	0.986754769297005	0.0778669616279885	0.9902838332969	0.989621277908238	0.994236959365076	135	54673	97	90	80	56	42	16	2	1	1	0	0	0	53769	53776	53786	53810	53824	53850	940	941	941	942	942	942
G6_SLEEPAPNO	60_70	UKBB	J10_COLD	-12.9356344466577	0.606595066395905	-12.9253877613952	1.03885355486489	-12.9532402528391	-12.8303824874015	1199.97704411852	1.00121758734574	951.751788117108	1.00111445358236	1131.62969812664	1833.98464593794	0.991399049534895	0.544609461623062	0.989164559010736	0.299411100343781	0.990867184963374	0.994418120885876	359	53335	262	234	202	159	110	51	2	2	1	1	0	0	52466	52494	52526	52569	52618	52677	964	964	965	965	966	966
G6_SLEEPAPNO	60_70	UKBB	J10_COPD	1.79185297728352	1.65461933405134	1.52346448684819	1.55802340317508	2.1488211502601	1.80081769184682	0.282442155247218	0.234952769997071	0.305643082059732	0.381334358708343	0.319795486999345	0.708717594812532	2.23669289248199e-10	1.89026047901351e-12	6.21363908864276e-07	4.39413418979129e-05	1.82523880609331e-11	0.0110550960844963	2449	53072	2002	1646	1125	696	414	145	52	44	28	19	12	2	52627	52983	53504	53933	54215	54484	840	848	864	873	880	890
G6_SLEEPAPNO	60_70	UKBB	J10_COPDNAS	1.6988649619562	1.66693241102896	1.58948103512581	1.6182198603468	2.10918671293113	1.13711291623319	0.306266505268203	0.241167507659051	0.30570588363416	0.381398839029757	0.33679874620271	1.00114585130619	2.90587478243668e-08	4.78111052575711e-12	1.99954445284201e-07	2.2069432476929e-05	3.78965272202619e-10	0.256035486016595	2288	52785	1867	1550	1062	657	390	140	48	41	26	17	10	1	52331	52648	53136	53541	53808	54058	827	834	849	858	865	874
G6_SLEEPAPNO	60_70	UKBB	J10_COPDNAS_INCLAVO	1.60161712604347	1.57204348594016	1.4921359283137	1.52096995148567	2.01519166685936	1.03783967797616	0.305406847446297	0.240043013339931	0.304827007378352	0.380683855056115	0.336078288973171	1.00090298492854	1.56954798000021e-07	5.7920737185815e-11	9.82930574735861e-07	6.45953727692859e-05	2.01991818737149e-09	0.299780893282667	2288	61123	1867	1550	1062	657	390	140	48	41	26	17	10	1	60449	60766	61254	61659	61926	62176	1047	1054	1069	1078	1085	1094
G6_SLEEPAPNO	60_70	UKBB	J10_EMPHYSEMA	2.17362918138304	1.47700876352636	2.32823447765631	2.23449697489056	2.0282670415448	3.61220575453333	0.503344269415967	0.579882536940249	0.502969422380682	0.709172205594684	1.00130017000822	1.001678062207	1.57182383301534e-05	0.0108627694271818	3.67474495460012e-06	0.00162794713714444	0.0428023688864936	0.000310768268505971	524	51127	455	333	195	106	52	16	13	11	8	4	2	1	50441	50563	50701	50790	50844	50880	742	744	747	751	753	754
G6_SLEEPAPNO	60_70	UKBB	J10_EXTERLUNG	2.07851039881957	3.05670097614542	2.30364075378847	-10.2335888535261	2.20075835390537	-10.5124558960414	0.708719871866908	0.380559844048838	0.708589227928496	532.234608805795	1.00097994586193	910.039872438094	0.0033595569005978	9.58053840872873e-16	0.00114990054520595	0.984659548014064	0.0279061036109717	0.990783327225916	299	63669	256	121	69	40	30	12	9	9	2	0	1	0	62501	62636	62688	62717	62727	62745	1202	1202	1209	1211	1210	1211
G6_SLEEPAPNO	60_70	UKBB	J10_INFLUENZA	2.73328595962215	1.51474389315239	2.01428994076853	-10.6104692060938	-10.5877859195792	3.97884323718805	0.709508610079971	1.00142883290313	1.0015053729811	796.053979089613	889.245648059193	1.00215643788688	0.000116982593094302	0.130385700136143	0.0442977645907717	0.989365446165112	0.990500227534548	7.17877430399798e-05	169	56360	138	108	80	32	18	8	4	2	2	1	1	1	55508	55538	55566	55614	55628	55638	879	881	881	882	882	882
G6_SLEEPAPNO	60_70	UKBB	J10_INFLUPNEU	1.61125756306314	1.52019767849542	1.39043485952028	1.32833187170995	1.97255658741076	1.53482094577724	0.27169393568845	0.233785641642007	0.319275163806471	0.410693152371848	0.33608152058355	0.70857890738902	3.02171525446336e-09	7.89813192665762e-11	1.33083051200818e-05	0.00121913214730391	4.37691397012558e-09	0.030306977807636	3122	60878	2645	1790	1062	671	411	155	45	34	20	13	11	2	60230	61085	61813	62204	62464	62720	1080	1091	1105	1112	1114	1123
G6_SLEEPAPNO	60_70	UKBB	J10_INTERSTITIUM	2.09287967210199	2.20512484790035	2.1153153982467	-11.5743020524051	-11.5366479849884	-11.2063000473405	0.502093119268576	0.410404525803938	0.578888511298226	764.623576408024	947.865855788736	1523.0056939546	3.06866664274355e-05	7.74150023858709e-08	0.000258087602394793	0.987922679172953	0.99028904143584	0.994129205723645	492	63542	432	272	153	79	42	16	12	9	3	0	0	0	62401	62561	62680	62754	62791	62817	1189	1192	1198	1201	1201	1201
G6_SLEEPAPNO	60_70	UKBB	J10_LARYNGITIS	-12.0586294133513	1.95056737558513	-12.0213864923281	2.00884142746528	1.20936970690326	-12.0835371280057	1087.2449237657	0.709353094028619	759.837633861594	0.709193070009143	1.00140404568086	1108.92326881362	0.991150846721145	0.00596346664422158	0.987377199903955	0.00461749633403223	0.227172652943095	0.991305911605078	272	53295	159	153	150	140	128	68	2	3	3	3	1	0	52441	52447	52450	52460	52472	52532	965	964	964	964	966	967
G6_SLEEPAPNO	60_70	UKBB	J10_LOWCHRON	1.96725868609918	1.46286799293632	1.45426770037296	1.66902427878728	1.4321323141449	1.89180391978819	0.215583444907669	0.214601380688278	0.255029234767283	0.281913103975175	0.336750436434901	0.449997621682437	7.15529334670823e-20	9.31713332896933e-12	1.18162142153269e-08	3.21256955163459e-09	2.11113949641174e-05	2.62203084546608e-05	3930	53727	3070	2590	1895	1262	827	343	66	51	37	25	14	5	53662	54142	54837	55470	55905	56389	859	874	888	900	911	920
G6_SLEEPAPNO	60_70	UKBB	J10_LOWERINF	0.435884776635515	1.01740576753009	0.831948707179526	1.31969938289318	1.11615418379444	1.26787917429791	0.381379900722879	0.213747586164457	0.254333859836285	0.228462932471407	0.253938345563131	0.380719432764366	0.253073919528137	1.93739944941719e-06	0.00107134164732295	7.63037210690065e-09	1.10581828010851e-05	0.000867776326700779	5679	56816	4061	3557	3006	2425	1841	874	59	58	50	39	21	7	57405	57909	58460	59041	59625	60592	970	971	979	990	1008	1022
G6_SLEEPAPNO	60_70	UKBB	J10_NASALPOLYP	0.877536072170699	-12.2298371382715	0.365001122842559	0.66876627067059	1.28865459091279	1.37873656327556	1.00159843652669	500.608672282199	1.0012472431261	1.00139066854261	0.708931378744021	1.00131475130367	0.380956307826319	0.980509671066407	0.715449998258965	0.504237307217607	0.0691035215213749	0.168535051183014	488	54780	323	303	261	204	169	87	3	2	4	3	3	1	53998	54018	54060	54117	54152	54234	944	945	943	944	944	946
G6_SLEEPAPNO	60_70	UKBB	J10_NECROTIC	-10.7561997679619	1.78091453423123	-10.6766683848481	2.47054612108337	-10.7574749740651	-10.9591218313325	696.096115538438	1.00127815333342	601.841350232871	1.00106452850991	826.251626887204	1125.96702552967	0.987671437866239	0.0752986118076394	0.985846266522776	0.013590108641898	0.989612146674042	0.992234252110515	108	63796	85	64	44	34	18	8	2	2	1	1	0	0	62597	62618	62638	62648	62664	62674	1220	1220	1221	1221	1222	1222
G6_SLEEPAPNO	60_70	UKBB	J10_OTHERINSTPULM	2.42944786272586	1.94349083585376	2.15833483332462	-10.7112908516728	-10.6564475453277	-10.2851359681764	0.50210817645927	0.57895546830843	0.708418467496681	649.393005017633	835.0877557725	1492.07865843591	1.30826037137739e-06	0.000788239666917327	0.00231372533556234	0.98684003981839	0.989818573969573	0.994500098127879	341	63337	304	183	92	48	23	7	9	5	2	0	0	0	62186	62307	62398	62442	62467	62483	1179	1183	1186	1188	1188	1188
G6_SLEEPAPNO	60_70	UKBB	J10_PHARYNGITIS	0.304222882336739	0.322424598329433	0.80394440269277	1.42377936367859	0.832790446572691	0.54284943272744	1.00165203523804	0.708927433016804	0.579683665342261	0.450269670575518	0.579303344626749	1.00126777875869	0.761340362910281	0.649248662888786	0.165482187046409	0.00156657701655949	0.150555442603685	0.587706847784314	1139	53477	699	664	629	585	485	282	8	9	10	8	4	1	52933	52968	53003	53047	53147	53350	976	975	974	976	980	983
G6_SLEEPAPNO	60_70	UKBB	J10_PLEURA	1.87256399164595	1.41442458191564	1.49260650248047	1.44738213878537	0.813625897474058	-12.4688388571533	0.20591335318704	0.209021959067188	0.246662670935211	0.304856728736161	0.449287647914427	617.110532073374	9.55122498654798e-20	1.31597532839835e-11	1.43765942602493e-09	2.05696715123727e-06	0.0701525779944643	0.983879683437421	4272	60777	3469	2424	1578	1098	773	305	68	48	29	15	5	0	60474	61519	62365	62845	63170	63638	1038	1058	1077	1091	1101	1106
G6_SLEEPAPNO	60_70	UKBB	J10_PLEUREFFUSION	1.77294691794634	1.32674666232931	1.50346476980299	1.01365361784745	1.23557409017281	-10.5721148095116	0.357483165437034	0.381044181247792	0.449893504550133	0.708832430735572	0.708566368014765	474.967852350083	7.06655280376947e-07	0.000497923607999376	0.000832299106543991	0.152707608557139	0.0811998647610083	0.982241680880748	1692	58296	1472	856	491	320	194	70	20	15	9	4	2	0	57572	58188	58553	58724	58850	58974	924	929	935	940	942	944
G6_SLEEPAPNO	60_70	UKBB	J10_PLEURPLAGUE	1.21396508991277	2.31870315820314	1.91105231209144	-11.5846469218632	-11.5964084805019	-11.496185126773	1.0016619122169	0.450417825730573	0.709261442742873	836.644544559255	1073.67112642646	1782.35882602496	0.225531163325786	2.63427474634484e-07	0.00705100294188778	0.988952398449879	0.991382449272658	0.994853693382691	244	56132	217	162	100	55	26	8	8	7	2	0	0	0	55316	55371	55433	55478	55507	55525	835	836	841	843	843	843
G6_SLEEPAPNO	60_70	UKBB	J10_PNEUMOBACT	2.86524726657895	1.22206918191559	-11.1917433184688	2.8367921857738	-11.2765675422461	-11.0566939115476	0.580154170316339	1.00140755705132	639.149285063994	0.709030778780406	905.376567340054	1283.97920691528	7.86173887608688e-07	0.222331666901009	0.986029456492234	6.30903843569516e-05	0.990062514490366	0.993129284112566	220	56337	172	137	88	61	38	18	3	2	1	2	0	0	55503	55538	55587	55614	55637	55657	879	880	881	880	882	882
G6_SLEEPAPNO	60_70	UKBB	J10_PNEUMOBACTEROTH	3.13140121469147	1.82112187786686	-11.2368836772526	3.45024277793167	-11.2062481345255	-11.0346591196776	0.709433728004242	1.00171137225104	924.649428344478	0.709323192856521	1139.87618621116	1533.91743893486	1.01503916460446e-05	0.0690625149667441	0.990303876211936	1.14959245538654e-06	0.992156035496736	0.994260246357465	123	56261	94	73	43	29	23	13	2	2	1	2	0	0	55410	55431	55461	55475	55481	55491	878	878	879	878	880	880
G6_SLEEPAPNO	60_70	UKBB	J10_PNEUMONAS	1.51179300882794	1.65262410006715	1.48853450748812	1.23369876449304	2.06074086056006	0.941863281468411	0.305466927676269	0.233824114049841	0.319299435526429	0.449495480378811	0.336126591595327	1.00105415197997	7.45491135798865e-07	1.57399358022559e-12	3.13339340303834e-06	0.00605791620216772	8.74121858721235e-10	0.346770734846575	2734	60387	2317	1532	956	610	374	138	42	33	18	11	10	1	59696	60481	61057	61403	61639	61875	1066	1075	1090	1097	1098	1107
G6_SLEEPAPNO	60_70	UKBB	J10_PNEUMONIA	1.5643827971382	1.55196001827554	1.42639784769233	1.35722625872985	2.00373705982537	1.57316757867411	0.281628516553942	0.233785754052586	0.319266644569588	0.410686577646825	0.336092993072203	0.708570133393345	2.77970965695453e-08	3.17137016648112e-11	7.90532067325143e-06	0.000950530674568569	2.49393274828542e-09	0.0264051781862127	3048	60907	2586	1739	1021	652	399	149	44	34	20	13	11	2	60243	61090	61808	62177	62430	62680	1082	1092	1106	1113	1115	1124
G6_SLEEPAPNO	60_70	UKBB	J10_PNEUMONISOLLIQ	2.63407810248255	2.81037820728689	-10.4012964662936	-10.3415598844258	2.72643044575431	-10.6603062658245	0.708956264230576	0.579228646263811	568.702446669024	748.754842476294	1.00100143426654	1552.65117805139	0.000202857594792146	1.22264330705951e-06	0.985407885522082	0.9889802266858	0.00645545616351663	0.994521868738495	207	63491	187	72	38	20	16	4	4	3	0	0	1	0	62318	62433	62467	62485	62489	62501	1189	1190	1193	1193	1192	1193
G6_SLEEPAPNO	60_70	UKBB	J10_PNEUMOPROBBAC	1.63725682675176	1.60319099485289	1.44361493999842	1.36978532268616	2.01623123663803	0.895246811564926	0.281576136749575	0.233753762661474	0.31926250177637	0.410685990006732	0.336103218694386	1.00103870731593	6.07735962117879e-09	6.9606473850998e-12	6.13397985709879e-06	0.000851892613142788	1.98725481807439e-09	0.371151837640487	2841	60935	2398	1601	1000	641	393	146	44	34	19	12	10	1	60251	61048	61649	62008	62256	62503	1083	1093	1108	1115	1117	1126
G6_SLEEPAPNO	60_70	UKBB	J10_PNEUMOTHORAX	1.84345005030431	-11.3803531979533	1.92370863259841	-11.2967412484026	2.70170562343805	-11.1429540980147	1.00170604458151	594.604730834412	1.0014178303577	952.862811770547	1.00170435902931	1596.38598150872	0.0657226795687095	0.984729933511683	0.0547335983575106	0.990540837385726	0.00699444172626064	0.994430721051235	204	55911	171	110	69	40	22	15	3	2	2	1	1	0	55123	55184	55225	55254	55272	55279	818	819	819	820	820	821
G6_SLEEPAPNO	60_70	UKBB	J10_PULMOEDEMA	2.24596254834544	2.49863012640321	2.41524003227037	-10.6667871137093	-10.6686810231396	-10.354985428789	1.00119640329939	0.708431471327213	1.00098266934498	907.996685922775	981.76651059591	1600.29918522859	0.024878849168078	0.00042031395677919	0.0158275079935348	0.990626982313201	0.991329701870081	0.994837199554392	120	62769	102	64	40	21	15	6	3	3	1	0	0	0	61623	61661	61685	61704	61710	61719	1161	1161	1163	1164	1164	1164
G6_SLEEPAPNO	60_70	UKBB	J10_RESPDISOTH	2.15012517207276	1.57005970230947	1.42458413970517	1.5847945532906	0.589232079421727	-11.5404598148442	0.218663010790479	0.233700577695377	0.304764792850513	0.336343010299825	0.578949144313408	462.289372873188	8.1120769468749e-23	1.83915654419532e-11	2.94853870468998e-06	2.45489723794086e-06	0.308791370105376	0.980083906399702	2926	61963	2313	1688	1129	809	603	234	53	34	19	11	3	0	61433	62058	62617	62937	63143	63512	1090	1109	1124	1132	1140	1143
G6_SLEEPAPNO	60_70	UKBB	J10_RESPIRATORY	1.55843867185849	1.12553192790971	0.911482053207779	1.41036530505191	1.01502745005969	1.45793573986191	0.185317250169925	0.177097063691585	0.218700892445833	0.197116626198055	0.238067268286837	0.295662170222186	4.11511191013904e-17	2.07814328418848e-10	3.07674051615622e-05	8.36857817068925e-13	2.01144865920608e-05	8.17735062101388e-07	11061	37652	8063	6867	5354	4180	3171	1546	107	82	65	51	29	12	40051	41247	42760	43934	44943	46568	492	517	534	548	570	587
G6_SLEEPAPNO	60_70	UKBB	J10_RESPOTHER	2.15012517207276	1.57005970230947	1.42458413970517	1.5847945532906	0.589232079421727	-11.5404598148442	0.218663010790479	0.233700577695377	0.304764792850513	0.336343010299825	0.578949144313408	462.289372873188	8.1120769468749e-23	1.83915654419532e-11	2.94853870468998e-06	2.45489723794086e-06	0.308791370105376	0.980083906399702	2926	61963	2313	1688	1129	809	603	234	53	34	19	11	3	0	61433	62058	62617	62937	63143	63512	1090	1109	1124	1132	1140	1143
G6_SLEEPAPNO	60_70	UKBB	J10_SEPTDEV	1.38571328962526	-12.7497961609654	-12.7454567686322	2.1206969273098	-12.7446204690512	2.2165639008816	1.00197578511597	827.517510051026	903.861342386585	0.579860152205356	916.496343209178	0.70925778411649	0.166670748010518	0.987707253416229	0.988749307341112	0.00025492990134036	0.988905129555029	0.00177691469024367	330	54725	203	195	172	148	125	66	3	2	3	4	1	2	53896	53904	53927	53951	53974	54033	953	954	953	952	955	954
G6_SLEEPAPNO	60_70	UKBB	J10_SINUSITIS	1.00784158531752	1.504664695445	-0.361984410370865	0.86679245785829	-0.335298935475296	0.98477902140487	0.70947075040132	0.381412761933526	1.00130458237716	0.579516764825857	1.00111791755131	0.708659144394803	0.155446429516529	7.98075318211563e-05	0.717716147667474	0.134727696820569	0.737682026891148	0.164639111191894	1161	53408	698	700	670	609	506	309	12	11	6	5	3	2	52889	52887	52917	52978	53081	53278	970	971	976	977	979	980
G6_SLEEPAPNO	60_70	UKBB	J10_TONSILLITIS	-11.8782098771064	0.846494310557498	0.871806899237874	-11.9009618265256	1.41621805920652	-11.8982222537653	858.357587934557	1.00165347280054	1.00161033343178	598.706117192267	0.708670339926042	857.802444206616	0.988958986409845	0.398056702328739	0.384078975057805	0.984140852854377	0.0456715916976619	0.98893322874156	356	53276	202	204	199	195	170	92	3	3	2	2	2	0	52463	52461	52466	52470	52495	52573	964	964	965	965	965	967
G6_SLEEPAPNO	60_70	UKBB	J10_UPPERDIS	0.865404967858391	0.766725304911356	0.957464337852693	1.19460754589238	0.951112173814803	1.53327369781454	0.41191228457895	0.320035881380087	0.320044775547582	0.31991995653669	0.35645257569356	0.410741878605711	0.0356458130860185	0.0165864919085388	0.00277467411534516	0.000188400653323979	0.0076242667658844	0.000189259685573441	3082	55917	2128	1959	1631	1329	996	509	30	29	27	22	13	6	55845	56014	56342	56644	56977	57464	996	997	999	1004	1013	1020
G6_SLEEPAPNO	60_70	UKBB	J10_UPPERINFEC	0.373155148046598	0.365901360415363	0.478180035715766	1.00810610600233	0.971756054559831	0.744512190561773	0.450501609915367	0.319963571378543	0.319959831638262	0.262770340866955	0.262262913248777	0.449709600394568	0.407494760504922	0.252801206270418	0.135044926956175	0.000124823987098685	0.000211162018106874	0.0978150281292613	4765	54246	3002	2904	2658	2377	1968	1035	34	34	32	30	20	5	54967	55065	55311	55592	56001	56934	1008	1008	1010	1012	1022	1037
G6_SLEEPAPNO	60_70	UKBB	J10_VASOALLERRHIN	-11.9754935681717	0.866160378095967	0.725722907207423	1.21150189293322	0.528936025534178	0.860060176032499	418.857669033266	0.50268100250618	0.5796977203619	0.502459372416922	0.708589766525627	1.00109335749523	0.977190915873473	0.0848737726003324	0.210606725295441	0.0159025690330799	0.455387789294585	0.390273845357902	1226	55126	847	794	677	559	418	188	9	11	9	7	3	1	54542	54595	54712	54830	54971	55201	954	952	954	956	960	962
G6_SLEEPAPNO	60_70	UKBB	J10_VIRALPNEUMO	1.38762584290393	1.39483686489775	-9.94196625441597	-9.93371696122843	-9.70501625127145	4.96234345678793	1.00170724591671	1.00143193711106	589.788440977433	905.940512186978	968.917573321796	1.00333783061127	0.165972716558843	0.1636674529607	0.986550828792869	0.991251301311924	0.992008243669007	7.58181225615362e-07	299	56771	271	187	35	16	8	5	2	1	1	1	1	1	55897	55981	56133	56152	56160	56163	900	901	901	901	901	901
G6_SLEEPAPNO	60_70	UKBB	J10_VOCALLARYNX	1.7021107926582	0.595164896489865	0.418916213502038	1.62204446453776	0.0395764782224221	1.47124980248582	0.450805292154369	0.57961753549551	0.708871052239009	0.449935329499326	1.00109003038399	0.708724855249945	0.000159551481390695	0.304503589714237	0.554545543325459	0.000312079201375007	0.968465136429072	0.0379021727853018	1038	55181	737	654	533	405	293	161	12	8	7	7	2	2	54499	54582	54703	54831	54943	55075	971	975	976	976	981	981
G6_SLEEPAPNO	60_70	UKBB	JOINTPAIN	1.91954338843427	1.7294610300167	1.69041068048513	1.89143041819326	2.22872578841185	1.02370777445901	0.383065027417554	0.321373565153907	0.382213913204494	0.412150508880724	0.357670632453884	1.00153706431855	5.41445824216685e-07	7.38815115842484e-08	9.74830682719602e-06	4.45003285085144e-06	4.62805127671557e-10	0.30671621257743	1668	50108	1239	1068	822	578	397	203	29	24	19	12	9	1	49779	49950	50196	50440	50621	50815	729	734	739	746	749	757
G6_SLEEPAPNO	60_70	UKBB	JUVEN_ARTHR_COMORB	-12.8316433924973	2.4971780378265	-12.8181678597845	3.65686007700299	3.53426418996196	-12.8719236565145	2623.34947274066	1.01248677783444	2089.21136637274	0.724102075272931	0.721865693565392	3767.66054787759	0.996097306350374	0.0136486114140389	0.995104681971135	4.4134844657791e-07	9.78003441109001e-07	0.99727409381928	199	18492	147	125	106	75	62	24	4	4	4	4	2	0	18458	18480	18499	18530	18543	18581	82	82	82	82	84	86
G6_SLEEPAPNO	60_70	UKBB	K11_ABSCANAL	-12.3617422882574	-12.3495697493477	2.53044648911285	1.89327938497898	-12.5380637205263	-12.4203474493548	1422.51947636223	1066.68006025453	0.71078392406492	1.00268911731552	1385.88505313458	1731.45064677289	0.993066443488603	0.990762637009164	0.000370744103111687	0.058998865773705	0.99278165892792	0.994276522695934	183	38961	121	107	85	70	53	30	3	3	3	1	0	0	38559	38573	38595	38610	38627	38650	461	461	461	463	464	464
G6_SLEEPAPNO	60_70	UKBB	K11_ACUTGASTR	1.96568839313364	1.47740774204437	-11.39688315517	2.19905053287452	-11.4635211597856	-11.7989680969653	1.00268878990219	1.00192465603918	778.036852819353	1.00234024319861	967.978293203492	1625.83559580682	0.0499470420783282	0.140328265353294	0.988312800491227	0.0282414320008868	0.990551076596876	0.994209665560761	214	42584	163	143	101	73	52	20	3	2	1	1	0	0	42061	42081	42123	42151	42172	42204	571	572	573	573	574	574
G6_SLEEPAPNO	60_70	UKBB	K11_ACUTPANC	1.08857219012211	0.568344936044373	-11.9732338696557	1.31250615601055	1.33220734594964	-11.9534544052706	1.00135244284477	1.00109621766122	644.449963058868	1.00119606170755	1.00097296385424	1319.17004380016	0.27699175755086	0.570223350975565	0.985176957985959	0.189878645968605	0.183217831278127	0.99277019194946	400	57198	309	252	174	128	82	43	3	2	1	1	1	0	56290	56347	56425	56471	56517	56556	996	997	998	998	998	999
G6_SLEEPAPNO	60_70	UKBB	K11_ADHE	-13.0406658028567	-13.0381753196537	-13.0255608855315	-12.951506591883	-12.9219537773148	-12.9996889674038	1622.82733792582	1285.99377850384	1571.87575396023	1872.00038914566	2100.56518353866	3712.7047231883	0.993588452890931	0.991910706923204	0.99338829741623	0.994479849059145	0.995091719853591	0.997206287409854	258	39164	209	166	113	77	48	20	0	0	0	0	0	0	38745	38788	38841	38877	38906	38934	468	468	468	468	468	468
G6_SLEEPAPNO	60_70	UKBB	K11_ALCOLIV	1.47267920486792	1.063472803492	-11.5770814988312	1.8570385618338	-11.5152521527167	-11.6161131929672	1.00154580401801	1.00140060946154	635.808022470314	1.00139069713642	888.408083120919	1678.07989744194	0.14145176101533	0.288242323844958	0.985472557975823	0.0636734391343663	0.989658373420508	0.994476876000729	242	61065	195	135	97	63	43	13	3	2	1	1	0	0	60033	60093	60131	60165	60185	60215	1076	1077	1078	1078	1079	1079
G6_SLEEPAPNO	60_70	UKBB	K11_APHTA_RECUR	-11.1548980832948	2.49359693572926	2.16918421048869	-11.176873877225	-11.0471496766516	3.55567914228629	829.486701194244	0.708568582349007	1.0011842229767	865.013781165607	951.747185424267	1.00180210659487	0.989270409416151	0.000432844784744197	0.0302639593105407	0.989690792030089	0.990738977342053	0.000386281758910399	128	63802	96	68	52	40	25	14	2	3	1	1	1	1	62613	62641	62657	62669	62684	62695	1219	1218	1220	1220	1220	1220
G6_SLEEPAPNO	60_70	UKBB	K11_APHTA_RECUR_INCLAVO	-11.1548980832948	2.49359693572926	2.16918421048869	-11.176873877225	-11.0471496766516	3.55567914228629	829.486701194244	0.708568582349007	1.0011842229767	865.013781165607	951.747185424267	1.00180210659487	0.989270409416151	0.000432844784744197	0.0302639593105407	0.989690792030089	0.990738977342053	0.000386281758910399	128	63802	96	68	52	40	25	14	2	3	1	1	1	1	62613	62641	62657	62669	62684	62695	1219	1218	1220	1220	1220	1220
G6_SLEEPAPNO	60_70	UKBB	K11_APPENDACUT	1.04971497940027	0.481719365215888	1.37186704147577	0.933707930404056	0.88070777324537	-11.0810342504631	1.00132647372938	1.00104545945459	0.708601347971618	1.00110734587193	1.0009852122422	530.819629475122	0.294489169388012	0.630362796340009	0.0528651374607316	0.350987726098423	0.378945481109292	0.983345107173276	424	62447	274	252	205	167	129	77	5	4	3	1	1	0	61406	61428	61475	61513	61551	61603	1186	1187	1188	1190	1190	1191
G6_SLEEPAPNO	60_70	UKBB	K11_APPENDIX	0.769369809297961	0.206400247033664	1.12115080934375	0.641558719616059	0.664972169222876	1.9612476397016	1.00135455339243	1.00102758392964	0.708565347858802	1.0010286456983	1.00091364805181	0.708324888062731	0.44229171032453	0.836643771145318	0.113585010417653	0.521588005992047	0.506456617367845	0.00562539736653538	548	62494	369	336	267	218	165	89	5	4	3	1	1	2	61479	61512	61581	61630	61683	61759	1189	1190	1191	1193	1193	1192
G6_SLEEPAPNO	60_70	UKBB	K11_APPENDOTH	-12.2087049162626	-12.1862918754798	-12.1880176299343	-12.2192799979254	-12.1465900612633	3.10498235201128	1356.40337375487	993.130506535103	1190.71117642231	1296.38967719503	1501.4120835846	1.00129442053619	0.992818503830307	0.990209735697561	0.991833064579986	0.992479552510057	0.993545095937014	0.00192888877361474	112	62289	87	80	59	47	29	13	0	0	0	0	0	1	61133	61140	61161	61173	61191	61207	1181	1181	1181	1181	1181	1180
G6_SLEEPAPNO	60_70	UKBB	K11_BILIAOTH	-12.471932251597	1.06266698350005	-12.4383353172422	1.38003771018211	2.37606363958997	-12.2408305100836	734.435716855463	0.708594931149488	787.364065199541	1.00105933945932	0.708497769388546	2289.50071212452	0.986451252711462	0.133696824648388	0.987395992044452	0.168025110539782	0.000797490667426095	0.995734125308132	601	57585	523	342	193	127	71	23	1	2	2	2	2	0	56653	56834	56983	57049	57105	57153	1009	1008	1008	1008	1008	1010
G6_SLEEPAPNO	60_70	UKBB	K11_CARIES	0.634089074789755	-13.0495422016479	0.217151405801711	1.09959549130773	-13.0376492346974	-13.1200660394543	1.00150855411322	684.659994603421	1.00131318657372	0.709015411320001	796.336342069806	1198.04107499227	0.526646168450814	0.984793331066117	0.828312292317945	0.120931231791406	0.986937586820709	0.991262328890341	692	59662	443	405	362	301	229	124	1	2	2	2	0	0	58820	58858	58901	58962	59034	59139	1090	1089	1089	1089	1091	1091
G6_SLEEPAPNO	60_70	UKBB	K11_CARIES_1	0.582305407880581	-13.0480856205192	0.165826294973806	1.04783970453889	-13.0368861956446	-13.1182135982726	1.00136704074059	667.178316235676	1.0011846869474	0.708819614579883	775.622509861996	1167.48129666195	0.560896471006046	0.98439667148973	0.868448077612107	0.139330642497978	0.986589558302813	0.991034888626541	692	63477	443	405	362	301	229	124	1	2	2	2	0	0	62514	62552	62595	62656	62728	62833	1211	1210	1210	1210	1212	1212
G6_SLEEPAPNO	60_70	UKBB	K11_CARIES_INCLAVO	0.582305407880581	-13.0480856205192	0.165826294973806	1.04783970453889	-13.0368861956446	-13.1182135982726	1.00136704074059	667.178316235676	1.0011846869474	0.708819614579883	775.622509861996	1167.48129666195	0.560896471006046	0.98439667148973	0.868448077612107	0.139330642497978	0.986589558302813	0.991034888626541	692	63477	443	405	362	301	229	124	1	2	2	2	0	0	62514	62552	62595	62656	62728	62833	1211	1210	1210	1210	1212	1212
G6_SLEEPAPNO	60_70	UKBB	K11_CHOLANGI	-11.1721317173394	1.83658755994258	-11.2454738897313	-11.2464819402358	3.26886905179086	-11.168264937362	798.458780739667	1.0011279546956	889.681706056824	1091.62990976055	1.00125380323832	2203.63699835442	0.988836267110144	0.0665770929157836	0.989915099950888	0.991779965457933	0.00109550804028065	0.995956254127245	160	57113	138	77	42	28	11	7	1	1	1	1	1	0	56138	56199	56234	56248	56265	56269	996	996	996	996	996	997
G6_SLEEPAPNO	60_70	UKBB	K11_CHOLECYST	0.722623963643098	0.880469175039527	-12.9884772958224	1.53339170096312	-12.9703238745632	-12.9834606101886	1.00134228799153	0.708655417184514	830.321124438833	0.708609003541339	1088.10832940251	1690.13093167654	0.470506434171649	0.214070446383171	0.987519427637766	0.0304684850883194	0.990489388032563	0.993870770195232	562	57263	432	370	283	193	134	62	4	3	2	2	0	0	56388	56450	56537	56627	56686	56758	1001	1002	1003	1003	1005	1005
G6_SLEEPAPNO	60_70	UKBB	K11_CHOLELITH	1.0192285644963	1.28839430951748	0.716871395439074	1.18605623349078	1.27686593314432	0.220399453464292	0.411390993499121	0.271389893162003	0.410955456137915	0.380872902888927	0.380564883129778	1.00099924914987	0.0132299759606484	2.06055970935661e-06	0.0810890691583766	0.00184539905629517	0.000793116646443748	0.82573140875051	2884	58728	2075	1834	1446	1105	778	365	30	27	18	14	8	1	58442	58683	59071	59412	59739	60152	1065	1068	1077	1081	1087	1094
G6_SLEEPAPNO	60_70	UKBB	K11_CHRONGASTR	1.80188410334594	0.848508192070277	1.5924796983275	1.96730712681219	2.19326176331702	-10.2898742880738	0.581738766345213	0.710006993323692	0.580820955775571	0.581094083778735	0.580413589794894	580.463478302063	0.00195218950124662	0.232059607908207	0.00611084014989318	0.00071042871094944	0.000157591494326385	0.985856643607305	796	43015	611	529	388	277	177	69	10	7	6	5	3	0	42607	42689	42830	42941	43041	43149	583	586	587	588	590	593
G6_SLEEPAPNO	60_70	UKBB	K11_CHRONPANC	-11.9326649339229	-11.8802318449749	-11.9535361244529	2.4414639153896	-11.983216260764	-11.8999857941034	1186.83475024955	908.812742290028	1108.71932232241	1.00124713107766	1364.16476939326	2209.96979507442	0.991978050259795	0.989570146671389	0.991397861514189	0.014751505829379	0.992991242336768	0.99570366568952	102	56954	82	66	46	31	20	9	1	1	1	1	0	0	55985	56001	56021	56036	56047	56058	988	988	988	988	989	989
G6_SLEEPAPNO	60_70	UKBB	K11_COELIAC	-12.4507780699021	0.571934793045301	0.863934969508242	-12.5104776975373	-12.4382211733909	2.49359939460154	923.940168698743	1.0013126132768	1.0011120604322	953.339303909836	972.215874186512	1.0017933466614	0.989248240019917	0.567874212523033	0.388151053628958	0.989529823772479	0.989792396753545	0.012805414658928	376	59319	292	255	199	137	97	38	2	2	1	0	0	1	58344	58381	58437	58499	58539	58598	1057	1057	1058	1059	1059	1058
G6_SLEEPAPNO	60_70	UKBB	K11_CONSTIPATION	1.12461508073983	1.36543250920268	1.5355623726106	0.726371336307861	1.71848023942249	1.70907252557427	0.356804637698246	0.261842072191087	0.304668854281549	0.57905041444387	0.380497379087323	0.579031275635088	0.00162207856686423	1.84097303152921e-07	4.65281633904839e-07	0.209690067271946	6.28983355633903e-06	0.0031612542270886	2938	62204	2369	1690	1101	699	475	241	33	26	17	10	9	3	61591	62270	62859	63261	63485	63719	1149	1156	1165	1172	1173	1179
G6_SLEEPAPNO	60_70	UKBB	K11_CROHN	2.37449099670656	1.0332830946255	-11.747019592336	2.47103458002785	-11.5478406938553	-11.5292153657095	0.70922407276637	1.00121528935736	688.724929163649	0.708606739264619	912.533766543277	1361.74819318012	0.000813933667095424	0.302058588137239	0.986391793374637	0.000488154724988018	0.989903280049162	0.993244806134833	213	59225	159	144	111	74	51	23	4	3	2	2	0	0	58201	58216	58249	58286	58309	58337	1074	1075	1076	1076	1078	1078
G6_SLEEPAPNO	60_70	UKBB	K11_DIAHER	1.37189729398649	0.731239873377494	0.538368680022731	1.34160545031817	0.745072281154098	0.858792598670867	0.235938713826226	0.240910306920316	0.3054912876724	0.247379971054116	0.356598865366817	0.579280679423469	6.07666510431928e-09	0.00240280598755831	0.0780178589928894	5.85223707810016e-08	0.0366730902671361	0.138203176666519	5731	51345	4383	3906	2973	2102	1402	563	55	42	30	24	10	3	51778	52255	53188	54059	54759	55598	860	873	885	891	905	912
G6_SLEEPAPNO	60_70	UKBB	K11_DISLIVOTH	0.917890829618215	0.844970129762519	1.70290256185961	1.6774819529373	1.35086529811584	2.09405975246189	0.502430025223742	0.41078233666279	0.319740796549069	0.38072509705022	0.501815074115684	0.57894037801835	0.0677143822892684	0.0396883654362392	1.00462940010392e-07	1.05287806619854e-05	0.00710338075341762	0.000297972885885491	1831	62461	1392	1110	764	551	383	160	19	20	20	12	6	3	61719	62001	62347	62560	62728	62951	1162	1161	1161	1169	1175	1178
G6_SLEEPAPNO	60_70	UKBB	K11_DISORD_TEETH	-12.2920914686153	1.31653832949413	1.85438502812482	0.754029552349691	0.787930548796798	-12.2496111072632	683.828886162458	0.579308033268364	0.502210319397274	1.00103873714621	1.00102822852748	1042.6153221654	0.985658485536634	0.0230499944227064	0.000222106566672567	0.451301424889055	0.431210915327505	0.990625928357629	563	59639	402	351	281	210	161	79	6	7	6	2	1	0	58709	58760	58830	58901	58950	59032	1085	1084	1085	1089	1090	1091
G6_SLEEPAPNO	60_70	UKBB	K11_DIVERTIC	0.613990555396473	1.0445938795019	1.04794520764006	1.3499495428686	1.42086395382953	0.798510713429217	0.295289178977909	0.188308609191048	0.220505783360811	0.226035636660174	0.241664913728169	0.57970183677954	0.0375911023688564	2.90206940325294e-08	2.00955216037651e-06	2.3395145165753e-09	4.11558073146049e-09	0.168372940324281	8471	45393	6650	5764	4113	3032	1840	673	84	76	53	40	20	3	46513	47399	49050	50131	51323	52490	617	625	648	661	681	698
G6_SLEEPAPNO	60_70	UKBB	K11_DULC	-12.8735218427925	1.10958989247359	1.36077782278019	-12.8065889861779	1.84480912453149	-12.8730405585678	1018.23573278998	0.710059639058511	0.710221074844483	1020.71642335063	0.709903192967412	1863.96043512884	0.989912639721464	0.118129903995655	0.055366127400598	0.989989470814634	0.00935837750857503	0.994489626244859	527	42847	395	342	268	196	124	57	4	5	3	2	2	0	42398	42451	42525	42597	42669	42736	577	576	578	579	579	581
G6_SLEEPAPNO	60_70	UKBB	K11_EMBIMPACT_TEETH	-12.0007488608561	-11.9704193449843	-12.0875973572658	-12.0195637661079	-12.0380648162642	-12.0463151218182	1148.12542848966	830.21856860965	874.559012707666	1015.33088029693	936.364579577151	1424.38339310225	0.991660285850222	0.98849618374454	0.988972499154339	0.990554802821778	0.989742540792709	0.993252199989848	164	63706	99	96	89	68	58	31	0	0	0	0	0	0	62554	62557	62564	62585	62595	62622	1217	1217	1217	1217	1217	1217
G6_SLEEPAPNO	60_70	UKBB	K11_ENERCOLNONINF	1.45348176515197	0.77837757785874	0.454372250707423	1.43964058949985	1.56681249449917	0.92947800697823	0.320287220893092	0.336437952577738	0.449425321329069	0.319394923014346	0.291737723893528	0.579010787442624	5.67748317186085e-06	0.0206905336112498	0.312012967798306	6.56269271549296e-06	7.84663390093182e-08	0.108430842245245	2813	60581	2039	1754	1382	1029	773	466	33	29	21	20	15	3	60189	60474	60846	61199	61455	61762	1133	1137	1145	1146	1151	1163
G6_SLEEPAPNO	60_70	UKBB	K11_FEMHER	-11.822089393648	-11.7518773755574	-11.7986270489407	-11.7493065763375	-11.7385539569889	-11.6411504220454	1290.80197159405	950.438548789694	1038.04713573326	1260.69195391828	1478.62117922619	2312.56410080001	0.992692503621042	0.990134656669452	0.99093129845161	0.992564040262673	0.993665779499008	0.995983568645158	134	47421	105	99	76	55	34	11	0	0	0	0	0	0	46723	46729	46752	46773	46794	46817	727	727	727	727	727	727
G6_SLEEPAPNO	60_70	UKBB	K11_FIBROCHIRLIV	-11.3440455898195	0.975030906063776	2.58641985157261	2.13038304003866	-11.2734824345383	3.5529086054341	571.17338840824	1.00114803387521	0.579491789686454	1.00144812410608	873.608200788293	1.00164998296166	0.984154297105729	0.330099827196124	8.07237430495331e-06	0.0333949619878502	0.989703979506827	0.000389561741435653	280	61199	226	172	96	59	36	10	4	4	5	2	1	1	60159	60213	60289	60326	60349	60375	1090	1090	1089	1092	1093	1093
G6_SLEEPAPNO	60_70	UKBB	K11_FISSANAL	2.26393470288337	0.548384415842423	-12.8895190271756	1.98560800189652	0.881377757245433	-12.8010490531571	0.582230783074093	1.00242014902001	912.392250382185	0.582069302613232	1.00229040966136	1333.25557588377	0.000100915421230582	0.584337203965245	0.988728525316255	0.000646559543103636	0.379204132351008	0.992339351388326	504	39020	317	286	250	207	169	105	5	2	3	4	1	0	38737	38768	38804	38847	38885	38949	465	468	467	466	469	470
G6_SLEEPAPNO	60_70	UKBB	K11_FISTULA	1.7321248351491	0.0152733040521978	-12.4512472514512	1.52281119284978	0.37518502910675	-12.3439227554819	0.579418901104458	1.00100162295821	573.016077116135	0.579317497044939	1.00095500414309	840.810411413928	0.00279510183070516	0.987826332756778	0.982663878728412	0.008572965031809	0.707789082334415	0.988286691662423	594	63231	390	341	282	234	188	114	5	2	3	4	1	0	62229	62278	62337	62385	62431	62505	1201	1204	1203	1202	1205	1206
G6_SLEEPAPNO	60_70	UKBB	K11_FUNCDYSP	1.06895695855612	1.62601544404662	0.54185653153372	1.0624047939558	1.13620851268367	1.38450781563216	0.581427088775864	0.322674156203011	0.580686898706253	0.503833170017978	0.503442435681122	0.709532267095012	0.0659879374718735	4.67513291249483e-07	0.350752703959405	0.0349753214125796	0.0240156549715875	0.0510217874976078	1918	43110	1353	1252	1109	899	675	297	18	17	9	10	6	2	43060	43161	43304	43514	43738	44116	597	598	606	605	609	613
G6_SLEEPAPNO	60_70	UKBB	K11_GALLBILPANC	1.01856065999366	1.24084572487542	0.502394078440868	1.22922320551816	1.20423261525133	0.0443931995437785	0.357085715841601	0.246902537006987	0.410887507200686	0.336501111610633	0.356196386942092	1.00093236309571	0.0043386882398575	5.01730326436255e-07	0.221441258315672	0.000259240314580475	0.000722722712727019	0.96462394396206	3725	59533	2750	2303	1761	1327	922	431	37	32	20	16	9	1	59377	59824	60366	60800	61205	61696	1094	1099	1111	1115	1122	1130
G6_SLEEPAPNO	60_70	UKBB	K11_GALLBLAOTH	0.968721340361979	-12.9271098336335	1.44116437163703	1.05424592056657	-12.8824181611005	-12.9329434286661	1.00137410064324	790.534208782734	0.708815746786665	1.00107264431083	1183.90854627511	1774.6780474955	0.333348084629992	0.986953275924115	0.0420322932495836	0.292287692541838	0.991318180989014	0.994185477998783	516	57159	378	329	245	183	115	58	3	2	3	1	0	0	56297	56346	56430	56492	56560	56617	997	998	997	999	1000	1000
G6_SLEEPAPNO	60_70	UKBB	K11_GASTRODUOULC	0.744640400046977	1.44086363403876	0.885410118557895	1.99739594731707	1.0637902464369	1.24774358463473	0.710332427005471	0.382938430561821	0.580716679628677	0.412868450034254	0.709519860831086	1.00192180438308	0.294501111990429	0.000168121798374658	0.12733763851134	1.31250624982058e-06	0.133793220599984	0.213003026539829	1392	43461	1045	896	702	490	321	142	17	16	10	8	2	1	43188	43337	43531	43743	43912	44091	603	604	610	612	618	619
G6_SLEEPAPNO	60_70	UKBB	K11_GIBLEEDING	0.236980355832597	1.23981181822658	0.829190329100139	0.345425989989552	1.32688797560058	0.573961925747491	0.579455062945276	0.271087687239021	0.380660146090252	0.57918125219589	0.380445612809307	1.00102870327707	0.6825608935704	4.79708900479914e-06	0.0293840350241713	0.550905398388135	0.000487156984490987	0.5663927795678	2690	61320	1982	1608	1250	918	640	276	29	27	16	10	8	1	60865	61239	61597	61929	62207	62571	1134	1136	1147	1153	1155	1162
G6_SLEEPAPNO	60_70	UKBB	K11_GIDISEASES	1.2160780023338	0.829581032396826	0.993630503083583	0.831810850317175	1.15274649266247	0.864916555625321	0.173403347919731	0.159580451943694	0.163332085480836	0.1943875691957	0.173009417644615	0.296928444306685	2.33258340718197e-12	2.00889223846853e-07	1.17587991196967e-09	1.87620178757259e-05	2.68454761471874e-11	0.00358113622666085	21978	31321	15499	13906	11317	9001	6384	3076	160	133	100	70	49	12	37250	38843	41432	43748	46365	49673	390	417	450	480	501	538
G6_SLEEPAPNO	60_70	UKBB	K11_GINGIVITIS_PERIODONTAL	-11.4220973437722	-11.4136406304077	2.31616870282504	-11.3709513012182	2.10520166598923	-11.5932604370666	812.740944913224	624.006886845592	0.708742869700804	889.31366462367	1.00118479414537	1349.96185514979	0.988787060393693	0.985406795869127	0.00108311983001372	0.989798358397048	0.0354910935299477	0.993147976902076	182	59435	126	109	94	63	48	24	3	3	3	1	1	0	58412	58429	58444	58475	58490	58514	1076	1076	1076	1078	1078	1079
G6_SLEEPAPNO	60_70	UKBB	K11_GULC	1.56863728986628	1.51447847278673	0.2074294099603	2.43263932140253	-12.633277965135	1.59221879125886	0.581519385194935	0.451459366765241	1.00197153476568	0.412889983888527	853.174921287553	1.00201787476641	0.00698663448076845	0.000794716238295052	0.835993254796441	3.82156354433904e-09	0.988185858665999	0.112057601509958	950	43107	714	614	481	331	214	96	14	11	7	6	0	1	42738	42838	42971	43121	43238	43356	591	594	598	599	605	604
G6_SLEEPAPNO	60_70	UKBB	K11_HEPFAIL	-10.2362020889475	2.63029694047406	3.11750408877122	-10.2597216401372	-10.3104864727128	-10.0368425963717	741.091187030446	1.00150344384709	1.00200059855745	935.647112914881	864.110166219143	2147.35647870993	0.988979699037988	0.00863064350126412	0.0018627842826833	0.991251071759212	0.990479937520694	0.996270664574141	113	61074	102	31	19	15	11	4	2	2	1	0	0	0	60007	60078	60090	60094	60098	60105	1076	1076	1077	1078	1078	1078
G6_SLEEPAPNO	60_70	UKBB	K11_HERING	0.517450877468339	-0.781023372325165	-0.225370340936171	-0.172571376545042	0.792819304310917	1.2467608899853	0.41278620925821	0.580044431192875	0.503098382463602	0.580004038034127	0.381595274690417	0.502740123027189	0.210003213908364	0.178144906534864	0.654178637065374	0.766058255432711	0.0377421190109285	0.0131407754849297	2853	49040	2236	1968	1521	1105	715	301	13	13	13	11	10	4	48866	49134	49581	49997	50387	50801	778	778	778	780	781	787
G6_SLEEPAPNO	60_70	UKBB	K11_HERNIA	1.17206544383128	0.511430458671882	0.468327408387512	0.628290418553931	0.535581313829629	1.08828086246955	0.196723411072832	0.202249021822474	0.234590147728233	0.254715096878814	0.281165312486378	0.35658295809854	2.55443898210906e-09	0.0114480424100996	0.0458942780282561	0.0136387442819106	0.0567979220934876	0.00227344031609695	9078	52935	6873	6138	4750	3467	2342	982	76	61	43	31	19	8	54164	54899	56287	57570	58695	60055	900	915	933	945	957	968
G6_SLEEPAPNO	60_70	UKBB	K11_IBD	1.32426281184149	0.0464958501113916	-12.6520561730655	2.10342915467253	-12.5765059096684	-12.540179948981	0.709068101354389	1.00097722471719	673.764125889407	0.501990503316568	859.098981969314	1303.79907372195	0.0618164249667202	0.962951220555628	0.985018069898717	2.78736708626849e-05	0.988320040292904	0.992325917462483	523	62907	391	347	253	190	120	59	5	5	4	4	0	0	61831	61875	61969	62032	62102	62163	1203	1203	1204	1204	1208	1208
G6_SLEEPAPNO	60_70	UKBB	K11_IBS	1.66796722498862	1.11292037876684	1.2903811437226	1.58809516553478	1.24018523671531	1.60007286590867	0.505751834534738	0.504903042460497	0.504752932692111	0.50490710925793	0.581134029459792	0.710318824173806	0.000973777288691244	0.0275084589999042	0.0105742949917243	0.00165904424731441	0.0328364120037608	0.0242836097263886	1574	39600	1093	960	792	620	473	255	14	12	11	8	5	2	39579	39712	39880	40052	40199	40417	488	490	491	494	497	500
G6_SLEEPAPNO	60_70	UKBB	K11_ILEUS	1.39521792782958	1.6809899731167	1.40855338809837	-12.4269012914191	1.71473921073048	-12.334786033692	0.582041293489049	0.413325194921424	0.580852172040844	705.751734091723	0.709994127244043	1286.71329173207	0.0165248904877192	4.76240196574842e-05	0.0153093399016276	0.985951546604817	0.0157289196937702	0.99235137721408	1140	40101	925	655	451	306	189	83	13	11	5	2	2	0	39806	40076	40280	40425	40542	40648	497	499	505	508	508	510
G6_SLEEPAPNO	60_70	UKBB	K11_IMPACTED_TEETH	-12.0148970046423	-11.9777467630935	-12.1053606401923	-12.0300525321136	-12.0433557395629	-12.0461922207108	1179.08746052337	858.155844530387	903.253891907297	1026.23432095949	941.188841754264	1424.22709023994	0.991869699883041	0.988863853826325	0.989307113629977	0.990646996349887	0.989790629725129	0.993251528314717	156	63738	94	90	83	66	57	31	0	0	0	0	0	0	62582	62586	62593	62610	62619	62645	1218	1218	1218	1218	1218	1218
G6_SLEEPAPNO	60_70	UKBB	K11_INTESTOTH	1.04919443200487	0.982959864422096	1.08297409822299	1.07195043805365	1.31397996089432	0.695113548397911	0.180827683727933	0.145775912022562	0.159440477026741	0.184866290795643	0.176144755654776	0.381124278577115	6.54589660882657e-09	1.55201323261086e-11	1.10328340594977e-11	6.69036884999746e-09	8.67461332507792e-14	0.0681747393891001	15408	49317	11415	9851	7460	5757	3690	1651	156	131	93	65	41	7	52410	53974	56365	58068	60135	62174	744	769	807	835	859	893
G6_SLEEPAPNO	60_70	UKBB	K11_LICHEN_PLANUS_WIDE	-12.8704707535779	-12.8478191023317	1.88912275022024	-12.9187723476851	-12.9427832454173	-12.9688029973566	1399.77618087419	1014.05829343809	0.708710788743705	1193.67492260867	1237.12995138979	2061.7093076734	0.992663823437469	0.989891308693211	0.00768564670231219	0.991364912184414	0.991652729340157	0.994981087097767	279	63605	198	183	147	132	95	44	2	2	2	0	0	0	62471	62486	62522	62537	62574	62625	1213	1213	1213	1215	1215	1215
G6_SLEEPAPNO	60_70	UKBB	K11_LIP_ORAL_MUCOSA	-11.9740023007339	1.12059692934359	0.20145492661262	1.19298681951866	0.642078275548852	1.59692027543448	552.713780651878	0.57933021409941	1.00120092060961	0.708615922421991	1.00097634054345	1.00118700414944	0.982715965053834	0.0530765722106002	0.840531803665854	0.0922696284797707	0.521229057407181	0.110706204461197	679	59701	486	432	361	273	175	82	5	5	4	3	2	1	58796	58850	58921	59009	59107	59200	1093	1093	1094	1095	1096	1097
G6_SLEEPAPNO	60_70	UKBB	K11_LIVER	0.952970094030797	0.814182576695907	1.70243851615368	1.64259717644586	1.14436089572252	2.18024461481316	0.449907573454767	0.380680795447223	0.292348759617092	0.356483991387623	0.501829114672496	0.501799052167005	0.0341626733856136	0.0324555961345833	5.76921436241774e-09	4.07005377176699e-06	0.0225851821024444	1.39367065440882e-05	2185	62758	1660	1306	909	648	456	187	23	23	24	14	7	4	62079	62433	62830	63091	63283	63552	1181	1181	1180	1190	1197	1200
G6_SLEEPAPNO	60_70	UKBB	K11_MALABSORB	-11.9200754744641	0.529231599465236	0.730495662340283	1.10484290694753	1.18318175110636	-12.0328162379217	685.973402008323	1.00126970665952	1.00104078752788	1.00104183087333	1.00099560109114	1480.10674075432	0.986135955802371	0.597110379641075	0.46555147235378	0.269726313447099	0.237203738472808	0.993513513397368	409	59321	309	267	214	148	108	40	4	4	3	2	1	0	58359	58401	58454	58520	58560	58628	1058	1058	1059	1060	1061	1062
G6_SLEEPAPNO	60_70	UKBB	K11_OESITIS	1.40834562548213	0.83431644432691	0.585718843968205	1.47086147385514	1.727240829096	-12.4143427444596	0.45225503826612	0.451439408344693	0.58068018057485	0.451528371149305	0.412390815694121	837.528257722409	0.00184537075633969	0.0645842658718596	0.31312948190796	0.001123914131143	2.80978661529233e-05	0.988173712805914	1869	43487	1387	1212	946	707	498	210	17	15	12	10	6	0	43352	43527	43793	44032	44241	44529	600	602	605	607	611	617
G6_SLEEPAPNO	60_70	UKBB	K11_OESITIS_ADVERSE	1.06093128582371	0.483957690950341	0.234457508069395	1.11777776258501	1.38019997345657	-12.0764989803441	0.449897181277419	0.449412939623403	0.579097742488505	0.449472153200349	0.410377385513127	593.822877448904	0.0183655828467651	0.281539959238165	0.685575349655267	0.0128873328761189	0.000770317731982741	0.983774643427799	1869	61788	1387	1212	946	707	498	210	17	15	12	10	6	0	61096	61271	61537	61776	61985	62273	1157	1159	1162	1164	1168	1174
G6_SLEEPAPNO	60_70	UKBB	K11_OESOBST	1.46079245866745	0.362373239719052	-13.2324368573812	-13.2193538664613	-13.191703069554	-13.1163503156088	0.710679832143288	1.00209623997816	1067.40550423523	1352.62948552618	1448.40567620605	2918.64244326301	0.0398320847297722	0.717639598796949	0.990109019854184	0.992202335846723	0.992733174918786	0.996414326732982	585	42837	481	383	264	178	114	33	2	1	0	0	0	0	42358	42456	42575	42661	42725	42806	581	582	583	583	583	583
G6_SLEEPAPNO	60_70	UKBB	K11_OESSTODUO	1.05993852687769	0.946033264786671	0.939137382103698	1.23477606922512	0.783450483898999	1.11953617210396	0.216651529539016	0.175404855428743	0.196556798627651	0.199966358526214	0.255159517875293	0.357145552923742	9.96310645060522e-07	6.91264573495481e-08	1.7709665934051e-06	6.61973944556549e-10	0.00213747852406245	0.00172043064931274	11595	49153	8524	7513	6007	4465	3159	1375	108	92	63	43	21	8	51349	52360	53866	55408	56714	58498	767	783	812	832	854	867
G6_SLEEPAPNO	60_70	UKBB	K11_OESULC	2.18869207561762	0.696749446173947	1.33791676436596	1.96103637114164	0.543780357310182	2.32004580747623	0.452794740072559	0.709940778450322	0.580773507669906	0.504002011644799	1.00173948498341	0.580573372559133	1.33991521896592e-06	0.326386106665859	0.0212405697982084	9.98608847521715e-05	0.58724265390505	6.43867904266936e-05	783	42855	580	520	397	289	206	120	13	8	8	7	3	3	42464	42524	42647	42755	42838	42924	581	586	586	587	591	591
G6_SLEEPAPNO	60_70	UKBB	K11_OESULC_ADVERSE	1.8155779748667	0.3255076361044	0.975853836536092	1.58717845036492	0.188395136853999	1.93799531540978	0.449994419029586	0.708481791629016	0.579025338617826	0.501947572771851	1.0008310692355	0.578922638373834	5.46796117942029e-05	0.645915430657936	0.0919232348336214	0.00156667884452963	0.850689538480531	0.000815176762203786	783	62860	580	520	397	289	206	120	13	8	8	7	3	3	61867	61927	62050	62158	62241	62327	1183	1188	1188	1189	1193	1193
G6_SLEEPAPNO	60_70	UKBB	K11_ORAL	-0.966488174014941	1.26983170435307	0.827822718941785	0.821862943777347	0.94583713509381	0.708263340509027	1.00131785118284	0.246955109068558	0.336628677909906	0.380879500345473	0.356301439614334	0.579027763388874	0.334436553113049	2.718963214678e-07	0.0139263759653048	0.0309431484265114	0.00794029411488811	0.221256395705839	3381	60818	2287	2055	1739	1384	1036	556	28	34	22	17	11	3	60748	60980	61296	61651	61999	62479	1136	1130	1142	1147	1153	1161
G6_SLEEPAPNO	60_70	UKBB	K11_OTHABDHER	-13.2596167061376	-13.2704169922706	-13.2981714164245	-13.2869040998976	-13.3563425102426	-13.5069956974503	1670.1607079964	1283.25268042227	1537.16350257243	1809.27864907984	1939.42611340051	3420.27709511192	0.99366556028787	0.991749035651349	0.99309749854609	0.994140581740736	0.99450521204841	0.996849087071513	214	47489	170	140	100	70	47	24	0	0	0	0	0	0	46794	46824	46864	46894	46917	46940	739	739	739	739	739	739
G6_SLEEPAPNO	60_70	UKBB	K11_OTHANRECT	1.24746952562438	1.42521866064556	1.19665956154593	1.218915922278	0.375715793175876	0.979810612924666	0.323991020556739	0.227519662195817	0.284412253510153	0.322815831556307	0.503567376110707	0.580348988767207	0.000117962975422686	3.74850034548622e-10	2.58231465751414e-05	0.000159439620832531	0.455602002759883	0.0913512037983496	4151	41234	2931	2672	2140	1713	1184	593	47	42	25	14	7	3	41887	42146	42678	43105	43634	44225	520	525	542	553	560	564
G6_SLEEPAPNO	60_70	UKBB	K11_OTHDIG	0.505455011308108	1.13252944865311	0.711529882887705	0.610879940475853	1.32430792113068	0.34374243299342	0.449890116014623	0.254029288552082	0.356341132697252	0.449492153973607	0.336069526340831	1.00100113682135	0.261221930484125	8.26263786166509e-06	0.0458506011132616	0.174132416893389	8.12857771243907e-05	0.731298579536389	3383	61728	2514	2058	1597	1152	809	345	38	34	21	14	10	1	61415	61871	62332	62777	63120	63584	1144	1148	1161	1168	1172	1181
G6_SLEEPAPNO	60_70	UKBB	K11_OTHDISDIG	0.509550934282664	1.22124818703349	0.808090354429848	0.609888959108611	1.44101775271323	0.553624381483244	0.502414140232587	0.271064554083839	0.380645465933022	0.502101391742061	0.35618569072447	1.00101075651089	0.31048494215666	6.62550012899217e-06	0.0337582483416326	0.224490868269614	5.21686913774376e-05	0.580218650629531	2736	61346	2013	1640	1278	939	652	282	32	29	18	12	9	1	60902	61275	61637	61976	62263	62633	1135	1138	1149	1155	1158	1166
G6_SLEEPAPNO	60_70	UKBB	K11_OTHDISOES	0.408223918301954	0.557266475797181	0.189057542344762	1.54995235112415	1.80886156095015	-10.5262649075806	0.710198360365923	0.503766783626334	0.709723176106304	0.451228493018191	0.450808378139336	593.78707357899	0.56542475648266	0.268640255146269	0.789944957867088	0.000592638746121087	6.00830640990861e-05	0.985856370488859	1697	43807	1372	1181	857	567	353	86	13	13	10	9	5	0	43507	43698	44022	44312	44526	44793	612	612	615	616	620	625
G6_SLEEPAPNO	60_70	UKBB	K11_OTHDISSTOMDUOD	1.61596916188209	1.09728481038673	1.46678259737656	1.64280739207671	1.59308074193208	1.09155366097102	0.359531801651388	0.358662079585369	0.358513376812317	0.412614239266755	0.450677813278268	1.00158113551207	6.968487818849e-06	0.00221793109854341	4.28978209052183e-05	6.84930371742564e-05	0.000407998908829518	0.275787819813681	2393	44382	1916	1587	1137	744	476	178	24	21	17	11	6	1	44203	44532	44982	45375	45643	45941	632	635	639	645	650	655
G6_SLEEPAPNO	60_70	UKBB	K11_OTHENTERCOL	1.35817554389913	0.796967514147653	0.582530852821709	1.43601978889299	1.62114940065572	0.956072901101092	0.35717494554595	0.356535530358887	0.449450541635295	0.336380989632686	0.291726683888861	0.579012542023464	0.000143214424067207	0.0253969897000258	0.194942563424558	1.96326820380893e-05	2.74320310146971e-08	0.0986951372810008	2560	60431	1837	1561	1241	942	729	453	30	27	20	19	15	3	59998	60274	60594	60893	61106	61382	1126	1129	1136	1137	1141	1153
G6_SLEEPAPNO	60_70	UKBB	K11_OTHFUNC	1.37412538078354	1.44350237519426	1.45599117985078	1.08284527971175	2.01917815524421	1.50774307837239	0.32241604856758	0.256490886349253	0.306964986169035	0.451009819396623	0.306783187301491	0.580034914061203	2.02638686850032e-05	1.82427849299048e-08	2.1038579678448e-06	0.0163532391548451	4.64862241853069e-11	0.00933867318967907	3439	42988	2706	1995	1380	937	647	344	38	29	19	15	13	3	43038	43749	44364	44807	45097	45400	645	654	664	668	670	680
G6_SLEEPAPNO	60_70	UKBB	K11_OTHGASTR	1.49548041702189	1.27155001139134	0.842449031938205	1.62852061109604	1.15042411161774	1.29447861176324	0.249938854951588	0.211761759168537	0.294037755989121	0.242248174013406	0.320472229903232	0.502682975816348	2.18547242417484e-09	1.91774295737605e-09	0.00416871048376116	1.78595981993699e-11	0.000330959896619012	0.0100199765951495	5434	46092	4074	3555	2814	1997	1354	555	65	55	33	27	12	4	46680	47199	47940	48757	49400	50199	707	717	739	745	760	768
G6_SLEEPAPNO	60_70	UKBB	K11_OTHILEUS	1.43270386083425	1.77627679428613	1.52755948575724	-12.5867896461386	1.54802505267595	-12.4555703346921	0.711427063822521	0.504458067659398	0.710221735839058	989.583885968801	1.00208518317459	1783.14305301339	0.0440258057303116	0.000429665767967221	0.0314903685188834	0.989851760431573	0.122393714889936	0.994426680219519	749	39747	620	394	269	177	120	43	8	7	3	1	1	0	39386	39612	39737	39829	39886	39963	482	483	487	489	489	490
G6_SLEEPAPNO	60_70	UKBB	K11_OTHINFLIV	-11.6232069243348	-11.5830172514808	2.55586117712053	2.23281324860757	-11.5040678297355	-11.4446110388172	820.162586165335	645.624693695212	0.708860720688496	1.00130055340975	995.225282951413	1414.94914591917	0.988692892012522	0.985686088278002	0.000311444440529216	0.025753210714526	0.990777250276931	0.993546496767207	201	61148	153	123	76	59	41	21	3	3	3	1	0	0	60109	60139	60186	60203	60221	60241	1084	1084	1084	1086	1087	1087
G6_SLEEPAPNO	60_70	UKBB	K11_OTHINT	1.30039764981897	1.08288730133823	1.36236679246911	1.44843808790997	1.80194845981214	0.208870855864003	0.267156432511398	0.231598161168451	0.236979292294771	0.266066673450142	0.249154527009849	1.00171344662615	1.1298948715587e-06	2.92929312629247e-06	8.98336808865694e-09	5.21289949385802e-08	4.75047756925341e-13	0.834827981155466	5163	42276	3961	3431	2514	1894	1151	435	67	56	43	30	18	1	42840	43370	44287	44907	45650	46366	571	582	595	608	620	637
G6_SLEEPAPNO	60_70	UKBB	K11_OTHPERITON	1.63091858717898	1.46478846555838	1.24952506759508	0.306872595254892	1.44737559501081	1.91803154491142	0.449942519033774	0.380661483885838	0.501996105599173	1.00093807856792	0.708397920907342	1.00104902225794	0.000289267372841265	0.000119082126983016	0.0128062230221681	0.759159276651646	0.041035861752827	0.0553623469295615	1088	62825	855	728	503	330	193	69	17	13	7	4	3	1	61865	61992	62217	62390	62527	62651	1176	1180	1186	1189	1190	1192
G6_SLEEPAPNO	60_70	UKBB	K11_PANCOTH	-12.1087136036128	1.65564545686553	-12.0584347878809	1.85949381477873	-12.1571802771981	-12.2141241029544	810.737344344719	0.70887212070304	840.670412284465	1.00106331809898	1513.8052807989	1938.84295224777	0.988083691313382	0.0195118239694824	0.988555670696644	0.0632373958479528	0.993592358077355	0.994973601871916	332	57238	286	191	123	75	31	20	3	3	1	1	0	0	56283	56378	56446	56494	56538	56549	998	998	1000	1000	1001	1001
G6_SLEEPAPNO	60_70	UKBB	K11_PERITON	1.835857801423	1.34353088212171	1.14483674236328	0.213426530506587	1.3247919739852	1.65719480067347	0.38110079330095	0.380605132945758	0.501942296931154	1.00091154002982	0.708355277746472	1.00098347853351	1.45550270632462e-06	0.000415581280364163	0.0225594881028709	0.831145884317927	0.0614509677667471	0.0978096214814576	1246	62987	987	808	554	362	212	86	19	13	7	4	3	1	62039	62218	62472	62664	62814	62940	1188	1194	1200	1203	1204	1206
G6_SLEEPAPNO	60_70	UKBB	K11_PERITONITIS	2.34499188564349	-11.6408487898891	-11.537415308099	-11.4658053064436	-11.3863638413693	-11.5026722439983	0.708890186146817	629.218645651831	797.125565338046	971.351818255503	1061.9781000464	1491.90420537141	0.000939727853027185	0.985239592339225	0.988452002363056	0.990582015272645	0.991445369871795	0.993848322412343	221	62133	188	124	74	46	30	18	2	0	0	0	0	0	61005	61069	61119	61147	61163	61175	1159	1161	1161	1161	1161	1161
G6_SLEEPAPNO	60_70	UKBB	K11_POSTOPDIS	1.04093235068035	0.609222003021818	-12.1445995955296	1.41387332346448	-12.1889282751528	-12.2805401575171	1.00127725782514	1.00106216824219	701.926956769006	1.00123718293865	995.786793674777	1933.2754616672	0.2985236818093	0.542805786077013	0.986195849882489	0.157912786426772	0.990233737891909	0.994931716824897	363	59459	297	226	153	95	61	26	2	2	1	1	0	0	58456	58527	58600	58658	58692	58727	1067	1067	1068	1068	1069	1069
G6_SLEEPAPNO	60_70	UKBB	K11_PULPITIS_1	-11.9902517225787	1.25639326336808	0.994263513783023	0.445145559317907	1.3814617098517	-12.0169001641086	595.729648391192	0.579235550875232	0.70868302823651	1.001102546202	0.578956971256608	669.790429324738	0.983942060161359	0.030078574651041	0.16062473913575	0.65656887270893	0.0170271219521116	0.985685694614727	621	63059	385	360	320	279	235	137	5	8	5	4	3	0	62085	62110	62150	62191	62235	62333	1205	1202	1205	1206	1207	1210
G6_SLEEPAPNO	60_70	UKBB	K11_PULPITIS_2	0.0789193288769592	0.543484875623549	0.315755041544981	0.483098695826458	0.746972712396756	-12.0384867016518	1.00131738539748	0.579194443966379	0.708724253509542	0.708759336492059	0.578950316675676	492.651033197786	0.937179376383934	0.348066551011192	0.655939715691975	0.495484479451113	0.196974622802421	0.980504726096285	1209	62698	756	702	627	536	435	247	5	8	5	5	3	0	61951	62005	62080	62171	62272	62460	1195	1192	1195	1195	1197	1200
G6_SLEEPAPNO	60_70	UKBB	K11_PULPITIS_2_ONLYAVO	0.582305407880581	-13.0480856205192	0.165826294973806	1.04783970453889	-13.0368861956446	-13.1182135982726	1.00136704074059	667.178316235676	1.0011846869474	0.708819614579883	775.622509861996	1167.48129666195	0.560896471006046	0.98439667148973	0.868448077612107	0.139330642497978	0.986589558302813	0.991034888626541	692	63477	443	405	362	301	229	124	1	2	2	2	0	0	62514	62552	62595	62656	62728	62833	1211	1210	1210	1210	1212	1212
G6_SLEEPAPNO	60_70	UKBB	K11_PULPITIS_4	-11.9902517225787	1.25639326336808	0.994263513783023	0.445145559317907	1.3814617098517	-12.0169001641086	595.729648391192	0.579235550875232	0.70868302823651	1.001102546202	0.578956971256608	669.790429324738	0.983942060161359	0.030078574651041	0.16062473913575	0.65656887270893	0.0170271219521116	0.985685694614727	621	63059	385	360	320	279	235	137	5	8	5	4	3	0	62085	62110	62150	62191	62235	62333	1205	1202	1205	1206	1207	1210
G6_SLEEPAPNO	60_70	UKBB	K11_PULP_PERIAPICAL	-11.9990249610976	1.30298325248292	1.04266459750698	0.491786865484629	1.43156906290483	-12.027444968891	613.560774594842	0.579446044317801	0.708858925956788	1.00122649388365	0.579139845177538	689.814753536111	0.984397264399357	0.0245334644869504	0.141316635144952	0.623296009670431	0.0134401467120043	0.986088980574771	621	59584	385	360	320	279	235	137	5	8	5	4	3	0	58730	58755	58795	58836	58880	58978	1085	1082	1085	1086	1087	1090
G6_SLEEPAPNO	60_70	UKBB	K11_PULP_PERIAPICAL_INCLAVO	-11.9902517225787	1.25639326336808	0.994263513783023	0.445145559317907	1.3814617098517	-12.0169001641086	595.729648391192	0.579235550875232	0.70868302823651	1.001102546202	0.578956971256608	669.790429324738	0.983942060161359	0.030078574651041	0.16062473913575	0.65656887270893	0.0170271219521116	0.985685694614727	621	63059	385	360	320	279	235	137	5	8	5	4	3	0	62085	62110	62150	62191	62235	62333	1205	1202	1205	1206	1207	1210
G6_SLEEPAPNO	60_70	UKBB	K11_REFLUX	1.26470816475203	1.1528406181604	1.17807942423299	1.4929983414963	0.949039267324346	1.28265413675073	0.249973529716973	0.203919832333566	0.230446046592232	0.236217690527218	0.320645407774036	0.450334476364491	4.20647580764073e-07	1.5730357823663e-08	3.18478593662842e-07	2.60829579473789e-10	0.00307860664071251	0.00439637620020246	6594	46917	4906	4295	3334	2383	1615	704	74	63	44	28	12	5	47802	48413	49374	50325	51093	52004	729	740	759	775	791	798
G6_SLEEPAPNO	60_70	UKBB	K11_SALIVARY	-11.9866375605206	0.816745616480775	-11.9810877613799	-11.9619209438537	1.31325445209524	1.87931334693985	846.424888183045	1.0010977074097	682.713267674715	748.992545376754	1.00105603068727	1.00093006016774	0.98870114345999	0.414585902471246	0.985998464159324	0.987257781958497	0.189564312403775	0.0604404104678195	307	59509	215	195	160	136	96	57	1	2	1	2	2	1	58517	58537	58572	58596	58636	58675	1083	1082	1083	1082	1082	1083
G6_SLEEPAPNO	60_70	UKBB	K11_STOMATITIS	-11.2076554013262	1.69827629894902	1.52728184153107	1.81178082457149	-11.0604787308628	3.48088116594502	541.856907047413	0.708777650300734	1.00122772646978	1.00131307810722	830.838647735189	1.00179479066362	0.983497898597846	0.0165722163759405	0.127157101269242	0.0703881171154212	0.989378533866065	0.000511529999470793	294	59570	236	168	111	78	41	15	3	4	2	2	1	1	58539	58607	58664	58697	58734	58760	1086	1085	1087	1087	1088	1088
G6_SLEEPAPNO	60_70	UKBB	K11_STRICTURE	1.09024111026832	1.35119435794175	1.07447929729112	-12.0351363826123	1.37981179001558	-11.9766145555903	0.579383791368418	0.410604105326977	0.578966924863156	493.024245779515	0.708425618925258	908.665793307857	0.0598733294265961	0.000999216239718101	0.0634740722246479	0.980524901181837	0.0514489752985355	0.989483835268089	1140	63167	925	655	451	306	189	83	13	11	5	2	2	0	62188	62458	62662	62807	62924	63030	1181	1183	1189	1192	1192	1194
G6_SLEEPAPNO	60_70	UKBB	K11_TONGUE	1.05445296334669	1.87926540379466	1.31648292333061	0.905135210112775	-12.1402184786676	-12.2381879165113	1.00136438386562	0.502253326034747	0.708613057538128	1.00109660874545	716.157259792814	1144.40805753408	0.292333546808037	0.000182802612974594	0.0631930939643959	0.36591919920317	0.986474997149786	0.991467663115447	437	59572	306	273	238	190	133	65	5	6	3	1	0	0	58612	58645	58680	58728	58785	58853	1086	1085	1088	1090	1091	1091
G6_SLEEPAPNO	60_70	UKBB	K11_ULCER	-13.2825586987794	-13.2960036377703	-13.3177378665919	1.72532819813043	-13.2570876621326	-13.1882662476321	1274.67918250423	953.890733296503	1116.83573390701	0.70864496140312	1449.71134089858	2238.67105864225	0.991685941945615	0.988878880839934	0.990485829487049	0.0149047039275476	0.992703734981156	0.995299598341206	385	59328	286	252	186	148	85	42	1	2	2	2	0	0	58346	58380	58446	58484	58547	58590	1080	1079	1079	1079	1081	1081
G6_SLEEPAPNO	60_70	UKBB	K11_UMBHER	1.5877705934417	0.96405733889611	1.24178187941788	0.103473609864317	1.23875595208178	1.01324729121482	0.504041142600763	0.503288628644961	0.50320870458392	1.00169516664992	0.57985876130051	1.00141748906355	0.00163225016333553	0.0554267513790367	0.0135973846761616	0.917726064737946	0.032654451894412	0.311627445634363	848	47771	594	531	418	330	246	113	15	13	9	5	4	1	47253	47316	47429	47517	47601	47734	757	759	763	767	768	771
G6_SLEEPAPNO	60_70	UKBB	K11_VASCINT	1.55510457830479	2.20989104038913	-12.498816027975	-12.5443901537907	-12.5891271630649	-12.6419133146605	1.00285221329654	0.581104388488837	1129.7656873002	1360.87664020916	1640.5089390537	3466.5025720876	0.120977981359386	0.000143002989711652	0.991173029043855	0.992645304363362	0.993877161304999	0.99709021848838	328	39455	284	211	136	97	49	17	4	3	0	0	0	0	39028	39101	39176	39215	39263	39295	467	468	471	471	471	471
G6_SLEEPAPNO	60_70	UKBB	K11_VENTHER	1.48827945951003	1.22220065480552	1.48482588875805	1.57098261023141	-12.4081324109382	1.59606272998244	0.580782640582638	0.503094480914078	0.502983969244263	0.579930193654352	665.423864539702	1.00115158084081	0.0103909250761005	0.0151252525707361	0.00315687944660919	0.00675032771130452	0.985122740404145	0.110885235027763	794	47805	598	513	400	289	200	89	11	10	7	3	0	1	47242	47327	47440	47551	47640	47751	748	749	752	756	759	758
G6_SLEEPAPNO	60_70	UKBB	K11_VOLVU	2.19641492994808	2.34553155376308	2.04934246677929	-11.4866686448458	2.71983937318384	-11.6005864707595	1.00293517399307	0.710273192530298	1.00226552426761	1149.51955920801	1.00288131650373	1685.75996304002	0.0285251841947286	0.000958971846998532	0.0408834446920624	0.992027205651621	0.00668735146482786	0.994509386868904	194	39073	147	127	91	59	35	27	5	4	2	1	1	0	38650	38670	38706	38738	38762	38770	465	466	468	469	469	470
G6_SLEEPAPNO	60_70	UKBB	KNEE_ARTHROSIS	0.925966194369439	1.21960180965069	1.30435334081684	1.40037582946283	1.50871601738831	1.78997414022881	0.322213614476234	0.211688753146047	0.230419923694606	0.255983925517647	0.263433412647635	0.381621426899405	0.00405610695764669	8.34699394983157e-09	1.50698529266105e-08	4.48611781463339e-08	1.02147056100207e-08	2.72612108389282e-06	5284	47240	4028	3602	2850	2092	1393	570	67	65	47	34	21	7	47758	48184	48936	49694	50393	51216	671	673	691	704	717	731
G6_SLEEPAPNO	60_70	UKBB	KRA_PSY_ALCOH	1.16232360822552	-12.2123567957353	-12.2139665074919	1.14523341110002	-12.1640192077375	-12.2596251784735	1.00149925031576	598.787444640518	698.84411730031	1.00107127045372	821.124611556905	1367.9442070867	0.245811276824414	0.983728156724121	0.986055775600444	0.252620373495025	0.988180687778903	0.992849390597485	305	63676	217	196	157	117	81	39	2	1	1	1	0	0	62549	62570	62609	62649	62685	62727	1213	1214	1214	1214	1215	1215
G6_SLEEPAPNO	60_70	UKBB	KRA_PSY_ALCOH_EXMORE	1.53141891973265	-13.3686235639627	-13.3678222131193	1.50065593522648	-13.3165563672881	-13.4200340447224	1.00222916166059	1259.7427303487	1468.43988020736	1.00182526188841	1705.00213835836	2880.62523367756	0.126509376757104	0.991532859942304	0.992736623553948	0.134153559772415	0.993768355788041	0.996282890564131	305	49751	217	196	157	117	81	39	2	1	1	1	0	0	49136	49157	49196	49236	49272	49314	701	702	702	702	703	703
G6_SLEEPAPNO	60_70	UKBB	KRA_PSY_ANXIETY	1.49334389565376	1.00263031819625	0.733234183789281	1.02351996239767	1.38721447428222	1.37040852911082	0.30587296044764	0.305094408704088	0.410814241650397	0.449580759395817	0.410660374695756	0.708507030956319	1.04889760214359e-06	0.00101514530491287	0.0742886583388438	0.0228095371881196	0.000730126699269686	0.0530860740269431	3276	62379	2495	2097	1549	985	639	275	35	24	14	10	7	2	61989	62387	62935	63499	63845	64209	1136	1147	1157	1161	1164	1169
G6_SLEEPAPNO	60_70	UKBB	KRA_PSY_ANXIETY_EXMORE	1.740452022808	1.23020657863279	0.962172463759919	1.25404248030341	1.61183857067194	1.59275543612865	0.307380477750584	0.306611150238769	0.411900717492073	0.450573875192557	0.411657334554988	0.709097929697358	1.49438030960856e-08	6.01377782690763e-05	0.0194947356262459	0.00538236740145399	9.0222243537794e-05	0.0246930362070044	3276	52212	2495	2097	1549	985	639	275	35	24	14	10	7	2	52168	52566	53114	53678	54024	54388	790	801	811	815	818	823
G6_SLEEPAPNO	60_70	UKBB	KRA_PSY_ANYMENTAL	1.50427894477945	1.32016506495619	0.73690920347718	1.02128279572486	1.24507756766474	0.500613058146655	0.196944277521773	0.166009247531505	0.247828229397	0.248004051969313	0.228903633923915	0.579449456673723	2.20460539749846e-14	1.82993663463831e-15	0.00294455519036651	3.82160592618796e-05	5.34876541571683e-08	0.387617538632382	8348	55761	5900	5083	4034	3042	2251	1045	97	74	45	37	23	3	57215	58032	59081	60073	60864	62070	897	920	949	957	971	991
G6_SLEEPAPNO	60_70	UKBB	KRA_PSY_ANYMENTAL_SUICID_PREG_NERV	-12.1764967276879	2.06483621564178	-12.1709727953259	-12.1891004216847	2.16376039334964	2.81189452644852	1135.78260296604	0.708741667353586	943.956430905328	966.673427638615	0.708679807434961	0.708338782699466	0.991446204041734	0.00357535319673447	0.989712700814463	0.989939480028162	0.00226394535148003	7.19623022474243e-05	208	63691	121	108	91	86	69	47	4	4	3	3	3	2	62560	62573	62590	62595	62612	62634	1214	1214	1215	1215	1215	1216
G6_SLEEPAPNO	60_70	UKBB	KRA_PSY_ANYMENTAL_SUICID_PREG_NERV_EXMORE	-12.1830793001585	2.43392897468517	-12.1838712753728	-12.1940532657347	2.52963356001284	3.17280567261539	1403.39644058604	0.710018496411319	1171.24657070956	1168.33800745488	0.709904374203563	0.709173073461409	0.99307354037569	0.000608090984307842	0.991700169972162	0.991672555260299	0.000366160199727603	7.67872994246427e-06	208	49703	121	108	91	86	69	47	4	4	3	3	3	2	49088	49101	49118	49123	49140	49162	698	698	699	699	699	700
G6_SLEEPAPNO	60_70	UKBB	KRA_PSY_DEMENTIA	2.59175005289838	0.772524537370305	-11.2743081714021	-11.2968193046876	-11.2677836651519	NA	0.449601143671785	1.00090801041759	610.700026064051	925.40332536718	1394.83308995155	0	8.18740809822196e-09	0.440218844841242	0.98527086116358	0.990260102165556	0.993554574447359	NA	326	63696	309	184	82	38	16	0	6	1	0	0	0	0	62509	62634	62736	62780	62802	62818	1198	1203	1204	1204	1204	1204
G6_SLEEPAPNO	60_70	UKBB	KRA_PSY_DEMENTIA_EXMORE	2.90755866138503	1.0796728650256	-11.2826351294804	-11.3086661449086	-11.284948196091	NA	0.451166244254161	1.00152288359816	712.48515211806	1078.98457760138	1631.70813688247	0	1.15951969201686e-10	0.281019855502532	0.987365541416478	0.991637651624498	0.994481847609716	NA	326	51642	309	184	82	38	16	0	6	1	0	0	0	0	50903	51028	51130	51174	51196	51212	750	755	756	756	756	756
G6_SLEEPAPNO	60_70	UKBB	KRA_PSY_MOOD	2.12764863417426	1.88127090165544	1.60613836215545	1.51909392396788	1.40255549037931	0.161908365112797	0.26439801462903	0.229358534102144	0.293508858009066	0.337769391410011	0.357017276553303	1.00112350851791	8.47491339120866e-16	2.35801815127118e-16	4.44489721580473e-08	6.87800534851758e-06	8.54642927710322e-05	0.871521106252035	2764	58932	1789	1552	1296	1047	813	436	48	37	23	17	9	1	58851	59088	59344	59593	59827	60204	1008	1019	1033	1039	1047	1055
G6_SLEEPAPNO	60_70	UKBB	KRA_PSY_MOOD_EXMORE	2.22758632911869	1.98393322416689	1.70835806137858	1.62149243045001	1.50155174747073	0.261131807600445	0.265750230898551	0.230737396526367	0.294624859325276	0.338794377241485	0.357853381868725	1.00139938561428	5.19229809334342e-17	8.09548734806565e-18	6.69434577395158e-09	1.70081695178188e-06	2.71673739109831e-05	0.794272275979565	2764	51366	1789	1552	1296	1047	813	436	48	37	23	17	9	1	51497	51734	51990	52239	52473	52850	796	807	821	827	835	843
G6_SLEEPAPNO	60_70	UKBB	KRA_PSY_SCHIZODEL	-12.1869341118767	-12.1232456010173	-12.1473671340644	-12.1010137993506	-12.0723958676952	3.1881945435711	1212.69639330192	985.599686263915	1108.96465558936	1264.74874764547	1257.23098768109	1.00092825819345	0.991981832420735	0.990185968285196	0.991260314001227	0.992366021483683	0.99233853576248	0.00144635093869166	154	63710	112	83	65	54	35	19	0	0	1	1	1	1	62539	62568	62586	62597	62616	62632	1213	1213	1212	1212	1212	1212
G6_SLEEPAPNO	60_70	UKBB	KRA_PSY_SCHIZODEL_EXMORE	-12.1944332610349	-12.1281795366482	-12.1380286849306	-12.1378095993072	-12.0534358746517	3.55195668044963	1489.66171120029	1192.83305535288	1349.03994874604	1555.68199937239	1509.14827188339	1.00166799702963	0.993468556459841	0.991887615428574	0.992821105835645	0.993774773618252	0.993627433221429	0.000391064032155436	154	49726	112	83	65	54	35	19	0	0	1	1	1	1	49068	49097	49115	49126	49145	49161	700	700	699	699	699	699
G6_SLEEPAPNO	60_70	UKBB	KRA_PSY_SUBSTANCE	0.856219261673891	0.967351684373012	0.437418136979449	0.812005100992764	0.720825185228515	0.657469821150928	0.305691705402578	0.218039635075766	0.319533928613684	0.30506196912257	0.336251064181608	0.708567078833189	0.00509565039870029	9.13966514724851e-06	0.171022569727634	0.00777307424256178	0.0320560311522899	0.353466452023728	5008	61726	3501	3115	2534	1944	1390	577	50	43	29	21	11	2	62025	62411	62992	63582	64136	64949	1158	1165	1179	1187	1197	1206
G6_SLEEPAPNO	60_70	UKBB	KRA_PSY_SUBSTANCE_EXMORE	1.09110109546457	1.19742765450682	0.667709441180173	1.0468255230086	0.942143698589274	0.880802668781044	0.30723480280288	0.220074393603687	0.320919373367797	0.306519671468304	0.337516714280336	0.709201423050256	0.000383247213673301	5.29784232995007e-08	0.0374692228511114	0.000637355451445813	0.00524807913934895	0.214249827859071	5008	52045	3501	3115	2534	1944	1390	577	50	43	29	21	11	2	52701	53087	53668	54258	54812	55625	801	808	822	830	840	849
G6_SLEEPAPNO	60_70	UKBB	L12_ABSCESS_CUT	1.81819216266929	1.98690172026748	-12.5526561639003	-12.5638569721073	-12.622426814665	-12.6620849567856	0.709489560697062	0.502647397912987	805.71260551669	923.309571164351	919.997481548294	1282.59125956404	0.0103868804385061	7.72181737454339e-05	0.987569804260003	0.989143188303686	0.989053314038949	0.992123197539085	409	57000	282	256	213	154	116	64	6	4	0	0	0	0	56168	56194	56237	56296	56334	56386	953	955	959	959	959	959
G6_SLEEPAPNO	60_70	UKBB	L12_ACTINKERA	0.364635675493052	1.27029043947409	1.72589027090513	-11.1922331900074	1.3198481139281	-11.2307643635819	1.00106213118367	0.501812191152524	0.501743168908524	418.773405748377	1.00081557396867	960.376033020411	0.715672232463399	0.0113606232716362	0.00058216941662599	0.978678094315431	0.187245161342938	0.990669645065108	601	60642	511	419	272	167	85	38	9	9	5	1	1	0	59585	59677	59824	59929	60011	60058	1138	1138	1142	1146	1146	1147
G6_SLEEPAPNO	60_70	UKBB	L12_ATOPIC	-13.0866531145504	-13.070131819799	0.00735917473616863	0.878747518691184	1.51539502531175	-13.0146132647823	924.356434854034	648.337624421999	1.00107655430769	0.708568862747036	0.501774345674091	1042.06104079979	0.988704260311205	0.983916173184055	0.994134595410018	0.214911649405341	0.00252713980676973	0.990035239174589	676	58365	448	441	392	356	276	142	4	4	6	6	4	0	57528	57535	57584	57620	57700	57834	1061	1061	1059	1059	1061	1065
G6_SLEEPAPNO	60_70	UKBB	L12_ATROPHICSKIN	0.847796304792393	0.248514374235516	0.451907073208621	0.802124057375491	1.59293255767998	-10.8061627180197	1.00145756876476	1.00121241046592	1.00131555534113	1.00133996650063	0.70871209439599	571.952555453024	0.397239089199622	0.803969269873728	0.651763727685269	0.423102308944382	0.0245988931217087	0.984926096789457	604	53058	427	385	330	238	156	86	5	4	3	3	2	0	52339	52381	52436	52528	52610	52680	891	892	893	893	894	896
G6_SLEEPAPNO	60_70	UKBB	L12_CELLULITIS	1.39495284867688	1.043072596008	1.18352199257041	1.04658751166643	0.805743089904133	1.73554454317996	0.305818456951835	0.271342038207968	0.28123281456897	0.336582787025775	0.380485543585921	0.380682878130718	5.08195804110027e-06	0.000120983542680311	2.57258890306432e-05	0.00187435695533207	0.0342029653995743	5.13905068978411e-06	3142	58564	2200	1981	1615	1307	1013	491	44	36	27	17	12	7	58417	58636	59002	59310	59604	60126	1045	1053	1062	1072	1077	1082
G6_SLEEPAPNO	60_70	UKBB	L12_CORNSANDCALLOS	-12.3759855692765	-12.3563641977673	-12.3670236698746	1.03238750838264	1.12669742202299	2.14945639005767	961.6427873585	702.674104890848	727.906590206093	1.00118338454175	1.00104767717824	1.00123109512348	0.989731805444965	0.985970104673651	0.986444713253805	0.302462399887253	0.260369491430932	0.0318081354529434	332	52829	235	206	186	164	118	54	1	2	2	2	1	1	52034	52063	52083	52105	52151	52215	891	890	890	890	891	891
G6_SLEEPAPNO	60_70	UKBB	L12_DECUBITANSULCERANDPRESSURE	2.83178408743242	1.73523651700526	1.45411560399537	-11.1687045048073	-11.1373882476307	-10.9490435405343	0.450142479436195	0.708784893354651	1.00122471496347	739.162489046779	880.004420365585	2273.42156208943	3.15708496827387e-10	0.014357792894741	0.146407950617379	0.98794446696045	0.989902195147278	0.996157316720182	443	53743	401	166	105	62	31	9	7	3	1	0	0	0	52843	53078	53139	53182	53213	53235	935	939	941	942	942	942
G6_SLEEPAPNO	60_70	UKBB	L12_DERMATITISECZEMA	-0.178184287583491	0.592191847455452	1.28690252028181	0.538592642469598	0.914654495030785	1.12585204356941	0.708987401915289	0.356452004783072	0.280920362984401	0.449353475877286	0.380290918644599	0.501929719558014	0.801564997515843	0.096642999327436	4.62707921599932e-06	0.230685625181856	0.016166085690603	0.0248937720423266	2763	59623	1946	1762	1468	1220	890	481	23	26	25	14	10	4	59298	59482	59776	60024	60354	60763	1119	1116	1117	1128	1132	1138
G6_SLEEPAPNO	60_70	UKBB	L12_DERMATITISNAS	0.610008026112157	0.155435141314567	2.52192299561803	-10.7698441538389	1.27172706511325	2.22682451270583	1.00128564256068	1.00105827454487	0.380613657295361	389.392370657527	1.00091752110314	1.0009927507946	0.542375456908746	0.87660781716288	3.45046913523021e-11	0.977934860643014	0.20388476263879	0.0261070260367732	584	58809	460	371	262	149	99	41	6	7	8	2	2	1	57840	57929	58038	58151	58201	58259	1087	1086	1085	1091	1091	1092
G6_SLEEPAPNO	60_70	UKBB	L12_DERM_NAS	0.620672595039692	0.169153801840988	2.53436995774659	-10.8113960748074	1.28513317855009	2.22812664719044	1.00127267375329	1.00105669839638	0.380615277063884	399.693990151886	1.00091509698654	1.00099454936733	0.535334367537872	0.865816112250791	2.76423100284918e-11	0.978420505621852	0.199156570183563	0.0260200183410496	572	58789	450	362	257	145	97	41	6	7	8	2	2	1	57820	57908	58013	58125	58173	58229	1085	1084	1083	1089	1089	1090
G6_SLEEPAPNO	60_70	UKBB	L12_DISORDSKINAPPENDIX	-0.725582831132032	0.692869839732783	0.168079770055624	1.09273543831919	1.25886218887008	0.752859295176132	1.00144475896978	0.356715217032761	0.502103091893237	0.35640922397296	0.319293026873685	0.578935692514899	0.468736702686283	0.0520933744599232	0.737812538699683	0.0021697434695477	8.05845995849588e-05	0.193457211554872	2530	59961	1705	1614	1408	1125	899	499	22	24	20	18	12	3	59647	59738	59944	60227	60453	60853	1117	1115	1119	1121	1127	1136
G6_SLEEPAPNO	60_70	UKBB	L12_EPIDERMALTHICKOTH	-12.065625909625	-12.0581881353351	-12.0778536674458	-12.0680475632738	-12.0163607191298	-11.9338446580565	1093.05211188093	832.9509976084	993.74396557099	1250.64184083348	1181.83780542846	2217.53092658778	0.991192751906154	0.988449853426332	0.990302838501221	0.99230094573138	0.991887631737412	0.995706132289475	159	52903	125	101	77	49	36	14	0	0	0	0	0	0	52046	52070	52094	52122	52135	52157	891	891	891	891	891	891
G6_SLEEPAPNO	60_70	UKBB	L12_EPIDERMTHICKNAS	-12.0740620433324	-12.0596010646065	-12.078324629523	-12.0802475519064	-12.0365965434926	-11.9337766376067	1129.36305496463	844.853949193347	1009.94943359219	1265.08586346886	1206.0987082946	2217.22392386951	0.991469949249715	0.988611235395808	0.990458057897829	0.992381152289063	0.992037421923966	0.995705562232191	152	52895	118	97	75	48	35	14	0	0	0	0	0	0	52038	52059	52081	52108	52121	52142	891	891	891	891	891	891
G6_SLEEPAPNO	60_70	UKBB	L12_ERYTHEMATOUSOTH	1.87771528881093	1.44581427152689	1.73436276370624	-11.1086560665548	-11.0130979067938	-10.793644580052	1.00145156287368	1.00132700279005	1.00108498945021	870.311899891733	950.013482117659	1709.85183154852	0.0607936015668466	0.148767608948412	0.0831875945876485	0.989816082598795	0.990750674447259	0.994963291550022	165	62411	132	104	76	39	28	11	2	2	1	0	0	0	61259	61287	61315	61352	61363	61380	1183	1183	1184	1185	1185	1185
G6_SLEEPAPNO	60_70	UKBB	L12_ERYTH_NAS	1.88952863637987	1.46190660832245	1.75407495124424	-11.1157264471553	-11.0199875274303	-10.7986222350105	1.00145932343715	1.00134020716266	1.00109840250928	873.309865790322	953.210847201567	1722.62376092052	0.0591905652880925	0.144303823532616	0.0797479524361395	0.989844581643329	0.990775931605982	0.994998328872113	163	62402	131	103	75	39	28	10	2	2	1	0	0	0	61249	61277	61305	61341	61352	61370	1183	1183	1184	1185	1185	1185
G6_SLEEPAPNO	60_70	UKBB	L12_FOLLICULARCYST	-12.1416733218392	0.0266587296682723	-0.473393658314252	0.922491384008053	1.62942053633156	0.413991499170194	434.145570016281	0.708669351101813	1.00105603682973	0.579102224631754	0.41066522057836	1.00093003724532	0.97768861034793	0.969992249383192	0.636288617043086	0.111167342265148	7.25517118097826e-05	0.679162070866405	1221	59489	847	792	676	503	376	219	7	10	10	9	6	1	58756	58811	58927	59100	59227	59384	1100	1097	1097	1098	1101	1106
G6_SLEEPAPNO	60_70	UKBB	L12_GRANULOMATOUSSKIN	-11.8602336913379	1.64378270302339	-11.8288483896692	-11.8800819004025	-12.0033415747319	-11.6577295400843	1219.5558891101	1.00145941505732	1035.91626645153	1113.7605746789	1289.18759887233	2202.44444587312	0.992240660496116	0.100717057382778	0.990889369429492	0.991489414870456	0.992571180056365	0.995776747514081	143	52784	103	99	66	59	41	18	1	1	0	0	0	0	51931	51935	51968	51975	51993	52016	892	892	893	893	893	893
G6_SLEEPAPNO	60_70	UKBB	L12_HYPERTROPHICSKIN	1.29630147208439	0.61224064304909	1.80489910598359	-12.3927992594235	0.792569233082891	-12.2827461223183	1.00181820272334	1.00146255842867	0.579664479076983	772.677282242603	1.00122687183582	985.882951881642	0.195683102887937	0.540970204274208	0.00184759600924072	0.987203455438183	0.42859508795899	0.990059712509199	382	52817	231	222	195	177	150	88	3	5	4	1	1	0	52072	52081	52108	52126	52153	52215	893	891	892	895	895	896
G6_SLEEPAPNO	60_70	UKBB	L12_INFECT_SKIN	1.34010170063353	0.974191890402167	1.36761560493168	0.701720201547141	0.898107059333677	1.16164627024549	0.272151561026464	0.240340113205304	0.218250785951855	0.336552542084976	0.304656282956279	0.41069176022083	8.47491751249541e-07	5.04810300908324e-05	3.69828801756785e-10	0.0370671020905305	0.00319903846003702	0.00467650552076592	4416	59018	3038	2782	2334	1891	1460	744	59	48	39	20	15	6	59281	59537	59985	60428	60859	61575	1056	1067	1076	1095	1100	1109
G6_SLEEPAPNO	60_70	UKBB	L12_INFECT_SKIN_NAS	1.33365424585982	1.24537749873782	1.80856215053884	0.414320220617671	1.32307442436338	-11.4331389301887	0.503128887004353	0.381133743751675	0.319957530113592	0.708794056403381	0.449459737671564	417.268548776565	0.00803201889680195	0.00108478746132907	1.58124437697641e-08	0.558855407925717	0.00324314680083516	0.978140735152657	1337	57348	923	852	719	596	456	225	19	17	15	7	5	0	56764	56835	56968	57091	57231	57462	979	981	983	991	993	998
G6_SLEEPAPNO	60_70	UKBB	L12_INFECT_SKIN_OTHER	1.33365424585982	1.24537749873782	1.80856215053884	0.414320220617671	1.32307442436338	-11.4331389301887	0.503128887004353	0.381133743751675	0.319957530113592	0.708794056403381	0.449459737671564	417.268548776565	0.00803201889680195	0.00108478746132907	1.58124437697641e-08	0.558855407925717	0.00324314680083516	0.978140735152657	1337	57348	923	852	719	596	456	225	19	17	15	7	5	0	56764	56835	56968	57091	57231	57462	979	981	983	991	993	998
G6_SLEEPAPNO	60_70	UKBB	L12_INTERNALSUBSTANCEDERM	-11.2972779644919	1.76766823854495	2.16457396366063	-11.201763768673	-11.1708682821273	-11.6177827582597	855.751106258752	1.00109743550481	1.00114638960961	996.160593680613	1281.08340883127	3040.08303445539	0.989466958581353	0.0774410794481124	0.0306108266149013	0.991028026941864	0.993042646309606	0.996950863898767	128	58329	102	77	54	39	19	6	2	2	1	0	0	0	57292	57317	57340	57355	57375	57388	1061	1061	1062	1063	1063	1063
G6_SLEEPAPNO	60_70	UKBB	L12_LICHENPLANUS	-12.8772747510381	-12.8573061278338	1.89776536929807	-12.9267714384056	-12.9508825467989	-12.9767690870175	1417.89119287864	1024.60202936479	0.708782707844542	1206.24695182021	1249.48648794826	2084.64978918599	0.992753719384933	0.989987940163849	0.00741739559341724	0.991449616580044	0.991730103275756	0.995033267991046	279	61405	198	183	147	132	95	44	2	2	2	0	0	0	60330	60345	60381	60396	60433	60484	1154	1154	1154	1156	1156	1156
G6_SLEEPAPNO	60_70	UKBB	L12_LICHENPLANUS_INCLAVO	-12.8704707535779	-12.8478191023317	1.88912275022024	-12.9187723476851	-12.9427832454173	-12.9688029973566	1399.77618087419	1014.05829343809	0.708710788743705	1193.67492260867	1237.12995138979	2061.7093076734	0.992663823437469	0.989891308693211	0.00768564670231219	0.991364912184414	0.991652729340157	0.994981087097767	279	63605	198	183	147	132	95	44	2	2	2	0	0	0	62471	62486	62522	62537	62574	62625	1213	1213	1213	1215	1215	1215
G6_SLEEPAPNO	60_70	UKBB	L12_LICHSIMPANDPRURIGO	-12.9359154583043	-12.9136143213755	-12.9344836342363	-12.922177390706	-12.9662146833295	-12.8521008173038	1886.60561165354	1361.18128064182	1421.2367991282	1467.54679319122	1479.7940424076	2132.85855302562	0.994529176482279	0.992430531422473	0.992738660905455	0.992974484596792	0.993008885134105	0.995192165582041	163	58264	105	99	89	85	66	36	0	0	0	0	0	0	57266	57272	57282	57286	57305	57335	1056	1056	1056	1056	1056	1056
G6_SLEEPAPNO	60_70	UKBB	L12_NAILDIS	1.12588910426102	1.36183303388373	0.995461285155666	1.18490381247901	1.37051423532962	1.51569496379767	0.709230706591179	0.449966938594822	0.579298114134633	0.579248886015739	0.501965971220983	0.708429734075303	0.112404119242647	0.00247388100637498	0.0857251259066824	0.0407970519122577	0.00632780359563529	0.0323941056000074	790	59284	530	505	444	368	307	157	13	11	8	7	6	2	58438	58463	58524	58600	58661	58811	1093	1095	1098	1099	1100	1104
G6_SLEEPAPNO	60_70	UKBB	L12_NONIONRADISKIN	-0.965416246058344	0.221313690099885	0.764443002046748	0.627791644694803	0.94807211472603	-12.0139182701931	1.0011040993595	0.410499010486857	0.356064590097888	0.449223333932363	0.410186003727634	452.6297197372	0.334869726087224	0.589794873166586	0.0317994694429552	0.16226190501754	0.0208150514725972	0.978824646119109	2394	61198	1871	1684	1309	980	675	285	16	21	18	11	6	0	60557	60744	61119	61448	61753	62143	1148	1143	1146	1153	1158	1164
G6_SLEEPAPNO	60_70	UKBB	L12_OTHERCONTACT	-12.1709651481621	-12.1144216315492	2.04414811830001	-12.0105511977939	1.51611873798002	-11.9269652766483	1070.92024796592	779.323252641458	0.708822271885065	877.283645936548	1.00140475663803	1220.48219677146	0.990932269555502	0.987597546095716	0.00392826452198337	0.989076812205902	0.130027881775406	0.992202926013509	237	58454	157	136	128	109	83	43	2	3	3	1	1	0	57462	57483	57491	57510	57536	57576	1070	1069	1069	1071	1071	1072
G6_SLEEPAPNO	60_70	UKBB	L12_OTHERDISSKINANDSUBCUTIS	0.696540733651499	0.189100589395929	0.994811605797117	1.02494808318324	1.84883972029825	1.26468507851733	0.708998126059914	0.708723284603269	0.579339595860007	0.708643078525139	0.501963644194626	1.00098508901131	0.325888257941806	0.789608794723232	0.085952203996764	0.148078201222595	0.000230311297442013	0.206430925196465	1051	53944	853	705	484	329	197	95	10	9	8	7	5	1	53206	53354	53575	53730	53862	53964	926	927	928	929	931	935
G6_SLEEPAPNO	60_70	UKBB	L12_OTHERMELANIN	-11.9679409745089	-12.0073630074994	-11.9748345586346	-12.0499954513734	-12.147783347279	-11.8252969659003	1288.18261381491	958.039042504887	1124.17796481465	1441.38866550279	1373.26332050021	2059.4336496158	0.992587310325866	0.99000015832478	0.991501029883631	0.99332977040294	0.992942065640122	0.995418560811448	111	52778	91	78	55	36	26	16	0	0	0	0	0	0	51907	51920	51943	51962	51972	51982	891	891	891	891	891	891
G6_SLEEPAPNO	60_70	UKBB	L12_OTHERSKINSUBCUTIS	0.784339657939812	0.462519941635192	0.462304445146333	0.79976525902631	0.58900562737074	0.259433922837685	0.293096195474733	0.254270921333626	0.281059619584378	0.271138945516837	0.304520028798741	0.578927001592274	0.00744958459608481	0.0689107486378463	0.0999981575552691	0.00318133081113985	0.0530873365998458	0.654060168907246	6395	56671	4689	4079	3379	2709	1991	949	52	48	34	26	12	3	57311	57921	58621	59291	60009	61051	1014	1018	1032	1040	1054	1063
G6_SLEEPAPNO	60_70	UKBB	L12_OTHPIGMENTATION	1.13360198816366	-12.957763147109	1.41674955814597	1.59778593981621	-12.8779271070227	-12.7490188348408	1.00169282565579	825.411042396764	0.708922239453333	0.709005956021901	924.571378949263	1621.76388091909	0.257766368241736	0.987474877382047	0.045667298307054	0.0242239973470394	0.988886994317456	0.993727730255502	446	52889	311	288	241	204	173	84	2	3	3	2	0	0	52126	52149	52196	52233	52264	52353	896	895	895	896	898	898
G6_SLEEPAPNO	60_70	UKBB	L12_PAPULOSQUAMOUS	0.0782019001515314	0.133345423598363	1.03840773075291	-0.165678530612354	1.29353321471414	0.773597203557528	1.00130224213948	0.708573047300924	0.501948795659759	1.00098814496664	0.501830325653059	1.00085266754432	0.93774835225183	0.850728749164942	0.0385693356619762	0.868538661824606	0.00994802747582558	0.439558988848758	1095	61827	765	709	597	482	357	176	9	9	8	5	5	1	60969	61025	61137	61252	61377	61558	1179	1179	1180	1183	1183	1187
G6_SLEEPAPNO	60_70	UKBB	L12_PRURITUS	0.239827677584944	1.55303915263505	0.818284070919617	1.29551542608027	1.01309989238951	0.740705304797341	1.00165508116072	0.380912949552609	0.579173026441685	0.501997299812434	0.578967796708591	1.00099890054536	0.810771084903702	4.55911239262334e-05	0.157700107110845	0.0098593969822392	0.0801462593387158	0.459320532703744	960	58557	665	614	549	452	345	190	12	13	7	6	3	1	57765	57816	57881	57978	58085	58240	1075	1074	1080	1081	1084	1086
G6_SLEEPAPNO	60_70	UKBB	L12_PSORIASIS	0.368212100570785	0.423934610374544	0.641329806523959	0.185297592027245	1.68072706279619	1.11797050717487	1.00132878069792	0.708634489607943	0.70845558661227	1.00093869121341	0.50181623139044	1.00084814580367	0.713079433361455	0.5496787568925	0.36533266941581	0.853131920476529	0.0008101954274175	0.263984444709496	764	61707	545	501	423	326	232	114	7	7	6	5	5	1	60742	60786	60864	60961	61055	61173	1177	1177	1178	1179	1179	1183
G6_SLEEPAPNO	60_70	UKBB	L12_PSORI_ARTHRO	-12.0399870112027	-12.0754171295594	2.77600882907946	-12.0854020460359	2.70314034858177	-12.0509763881179	1108.08790687133	831.576171614364	0.57980865256843	1075.81306216061	0.708438629039209	2028.19201604164	0.991330714226158	0.988414229953639	1.6861816954984e-06	0.991036962431151	0.000135835403507738	0.995259210493751	178	61398	126	114	92	66	47	20	5	5	5	2	2	0	60289	60301	60323	60349	60368	60395	1156	1156	1156	1159	1159	1161
G6_SLEEPAPNO	60_70	UKBB	L12_PSORI_NAS	1.40747611414589	0.219490621292073	1.67973699540659	1.72845475998629	1.18076810328711	-10.3402060110421	0.708793206850227	1.00101204329861	0.579082837059333	0.708550105325506	1.00110536129845	432.252250050441	0.047062656918932	0.826440733169174	0.00372347775293386	0.0147106605624997	0.238213316732812	0.980915070007502	509	61756	389	322	231	151	99	49	7	5	4	2	1	0	60696	60763	60854	60934	60986	61036	1173	1175	1176	1178	1179	1180
G6_SLEEPAPNO	60_70	UKBB	L12_RADIATIONRELATEDSKIN	-0.976428372497701	0.208580978691851	0.86792949325526	0.611687664683369	0.930500861454464	-12.0224635983689	1.00110350381583	0.410494602085806	0.335996912586462	0.449226499519427	0.410183583921874	447.647438430297	0.32938565113643	0.611368401746964	0.009790353373166	0.173309491160341	0.0232988378663753	0.978573796676755	2432	61222	1895	1707	1330	999	690	293	17	22	19	11	6	0	60594	60782	61159	61490	61799	62196	1148	1143	1146	1154	1159	1165
G6_SLEEPAPNO	60_70	UKBB	L12_ROSACEA	-12.9794804004284	-12.9467463224389	0.592168847728849	0.753554604933151	0.651265465233093	-12.8790135451688	1182.12868576729	819.096960764	1.00112078402077	1.00112215838111	1.00121019337578	1325.20770006259	0.991239601012335	0.987389064562724	0.554181504905343	0.451624232392364	0.515383339630515	0.992245891486465	441	59219	263	265	242	217	182	97	3	3	3	2	1	0	58305	58303	58326	58351	58386	58471	1089	1089	1089	1090	1091	1092
G6_SLEEPAPNO	60_70	UKBB	L12_SCARCONDITIONS	-11.9824582891705	0.615903296252972	-11.953341201209	1.31251377724898	1.32080509860217	-11.8635124580656	726.235842890468	1.0011776256163	610.854807893749	1.00130317287999	1.00113801282992	1350.8616234426	0.986835977872763	0.538436616423931	0.984387815831591	0.189923459920782	0.187067596666745	0.99299292274815	376	52946	275	247	195	132	89	46	3	3	2	2	1	0	52157	52185	52237	52300	52343	52386	887	887	888	888	889	890
G6_SLEEPAPNO	60_70	UKBB	L12_SEBORRHOEIC	-12.5554378648157	-0.120200038457656	0.787839135687588	0.923549552943502	-12.4642743123089	2.25705461161664	718.326287908936	1.00104014003593	0.708558980901108	0.708497180711001	601.456674144793	0.579110320121814	0.986054693896899	0.904423622525554	0.2661857580789	0.192392810767615	0.98346624009536	9.72101260527278e-05	642	58366	443	430	361	323	229	123	4	5	6	5	3	3	57497	57510	57579	57617	57711	57817	1064	1063	1062	1063	1065	1065
G6_SLEEPAPNO	60_70	UKBB	L12_SEBORRKERAT	-1.0585997558534	-0.119842008595454	0.626662551481869	0.593035889419305	-1.30846920259688	-0.332441552585444	1.00150921626676	0.449904198167146	0.33674605284188	0.380964505157098	1.00099399805019	1.00097505526874	0.290509530296603	0.789952508953744	0.0627533414600017	0.119548933903048	0.191155023128535	0.73980037063054	3416	53879	2474	2307	2008	1675	1252	566	17	17	14	8	1	1	53887	54054	54353	54686	55109	55795	917	917	920	926	933	933
G6_SLEEPAPNO	60_70	UKBB	L12_SKINSUBCUTISNAS	0.785582936610418	0.273486757062857	1.07734950622077	0.426853445068248	1.62978131381257	1.35088988617543	0.709023713313494	0.708738009723165	0.579374274187781	1.00110122968197	0.579046993711876	1.00095762519641	0.267871158376946	0.699586657446221	0.0629555553907984	0.669828132205294	0.00488391231085294	0.177145133714154	967	53880	787	654	453	307	183	87	9	8	7	5	4	1	53129	53262	53463	53609	53733	53829	922	923	924	926	927	930
G6_SLEEPAPNO	60_70	UKBB	L12_SKIN_SUBCUTAN	0.72794475696582	0.533738911971857	0.880786349288705	0.695822261799001	0.778599754071678	0.817039077046505	0.236538669696427	0.1931992998819	0.179355517026888	0.219528156977782	0.210163225216166	0.305671967528199	0.00208753718773036	0.00573370595139645	9.06868009263365e-07	0.00152635006083451	0.000211609073182216	0.00751924485238496	11901	45812	8363	7565	6373	5077	3884	2053	101	95	77	49	32	11	48496	49294	50486	51782	52975	54806	753	759	777	805	822	843
G6_SLEEPAPNO	60_70	UKBB	L12_ULCERLOWLIMB	2.37687433636565	2.94877699388442	2.3150767822738	2.56403841448926	2.74033456889866	-9.1242208473409	0.502936159935099	0.319880323045366	0.579304360167492	0.709544403928171	0.70880482472889	518.145142138223	2.28990029675033e-06	3.0163467348315e-20	6.4338892039255e-05	0.000301927591454801	0.000110574112198348	0.985950464219978	343	53272	280	193	109	62	34	17	18	17	7	4	2	0	52394	52481	52565	52612	52640	52657	923	924	934	937	939	941
G6_SLEEPAPNO	60_70	UKBB	L12_URTICARIAERYTHEMA	1.17119068321689	1.43539345308237	0.674792132924707	0.898254468460483	0.238068913788301	-11.8563955283255	0.708776211989464	0.449684073131547	0.708650638500408	0.708573567844183	1.00096670115428	607.871353706505	0.0984504859474178	0.00141289274966202	0.340984831895132	0.204907244300798	0.812005973040247	0.984438425841505	851	62602	562	530	459	371	289	167	10	9	4	3	1	0	61692	61724	61795	61883	61965	62087	1189	1190	1195	1196	1198	1199
G6_SLEEPAPNO	60_70	UKBB	LUNG_CANCER_MESOT	1.22336765452958	2.26805835194079	1.88898712264397	2.52640948056382	-10.8405881399585	-10.9779136355116	1.00465983159972	0.584090869223966	1.00418708957579	1.00397460933248	1009.54627908825	2255.58729313673	0.223340502916822	0.000103151220030332	0.0599568558585886	0.0118557934809071	0.991432416854489	0.996116721686604	698	29765	652	320	135	64	41	12	5	5	2	1	0	0	29541	29873	30058	30129	30152	30181	265	265	268	269	270	270
G6_SLEEPAPNO	60_70	UKBB	M13_ADHCAPSULITIS	2.32037837096552	-12.6586662242016	-12.6761208434962	-12.601898719312	1.39034773508576	-12.602606219542	0.710356625054111	940.009977058469	979.065070913294	1079.92592924042	1.001581844752	1710.75020052593	0.00108886644171107	0.989255593745906	0.989669942427447	0.990689516789126	0.165090797211732	0.99412226637334	299	47985	186	175	163	141	103	53	2	0	1	1	1	0	47373	47384	47396	47418	47456	47506	723	725	724	724	724	725
G6_SLEEPAPNO	60_70	UKBB	M13_ARTHRITISNAS	1.56333031925358	1.57461421332574	1.69957662110178	1.36683215010228	1.81020497075452	2.25636034142946	0.309228401783533	0.237945746245919	0.265658726503265	0.383169002851701	0.338523614223066	0.503766721894496	4.29074561061778e-07	3.6523870132352e-11	1.57844518896237e-10	0.00036084597029953	8.92502721371616e-08	7.50010691106653e-06	3780	41451	3024	2586	1916	1251	766	306	47	43	28	17	12	4	41616	42054	42724	43389	43874	44334	544	548	563	574	579	587
G6_SLEEPAPNO	60_70	UKBB	M13_ARTHROPATHIES	0.852638119615923	1.04275888604558	1.04217327978415	1.19719603477077	1.16594333927957	1.2568591203098	0.204544643619896	0.143045431494771	0.160086909188114	0.17088955317978	0.178985431229696	0.272212217014856	3.06651710297916e-05	3.10636230024051e-13	7.51273674408766e-11	2.45804419125722e-12	7.30877499559594e-11	3.88946373919392e-06	16141	47712	11989	10748	8610	6395	4455	2057	153	141	106	76	44	14	50997	52238	54376	56591	58531	60929	714	726	761	791	823	853
G6_SLEEPAPNO	60_70	UKBB	M13_ARTHROSIS	0.879255588605185	1.04851257609674	1.1959541268219	1.19925050128789	1.45278474557997	1.56296032717457	0.226175258416229	0.160499937803549	0.171244974291259	0.199991869762415	0.189767151839384	0.305980636968302	0.000101283331244256	6.45551288906774e-11	2.87140026233234e-12	2.0162023758546e-09	1.92385418495164e-14	3.25523411755201e-07	11997	46290	9293	8222	6359	4529	2987	1209	124	117	88	61	39	11	48192	49263	51126	52956	54498	56276	678	685	714	741	763	791
G6_SLEEPAPNO	60_70	UKBB	M13_ARTHROSIS_INCLAVO	0.753464046548488	0.930807566109199	1.0760332393664	1.08016875608089	1.3421757600401	1.44998030816738	0.224449048835772	0.158349037060038	0.1692441219683	0.198303881674751	0.188183645880604	0.304988833775804	0.000788076013475822	4.14747576220106e-09	2.04561719314119e-10	5.12155579454616e-08	9.87300609643411e-13	1.99225996359272e-06	11997	53666	9293	8222	6359	4529	2987	1209	124	117	88	61	39	11	55369	56440	58303	60133	61675	63453	877	884	913	940	962	990
G6_SLEEPAPNO	60_70	UKBB	M13_ARTHROSIS_KNEE	1.08015607371813	1.36415657495434	1.4510842578216	1.54495129201002	1.64638584294862	1.92223984775209	0.323889511796274	0.213782692281052	0.232328115046155	0.257663089434354	0.264852599027691	0.382625445787856	0.000853140309109109	1.75885784863695e-10	4.21528234601291e-10	2.02220558909948e-09	5.09227104257588e-10	5.06547621554455e-07	5284	41140	4028	3602	2850	2092	1393	570	67	65	47	34	21	7	41795	42221	42973	43731	44430	45253	534	536	554	567	580	594
G6_SLEEPAPNO	60_70	UKBB	M13_ARTHROSIS_KNEE_PRIM_ICD10	0.977308936575145	0.818919798310151	0.67227957763852	1.78033555239886	0.607547480106647	1.97968390239224	0.708715204851963	0.57892376343995	0.708356183517702	0.501785772659746	1.00081369175372	0.708279718314159	0.167898813285272	0.157198861602992	0.342585029478025	0.000388169305182963	0.543815390963806	0.00518901759225393	738	62611	598	519	417	274	177	84	10	9	8	6	2	2	61578	61657	61759	61902	61999	62092	1163	1164	1165	1167	1171	1171
G6_SLEEPAPNO	60_70	UKBB	M13_ARTHROSIS_OTH	1.61029249601413	1.17890051141199	1.49418326664938	1.35373648827542	1.95044272956314	1.66900147022986	0.231948464392865	0.220742987799347	0.225529345008275	0.294202117720851	0.241841408873525	0.503128309771206	3.85335255486525e-12	9.26382763419332e-08	3.46713279483368e-11	4.19695808295652e-06	7.32562773640994e-16	0.000909088243663521	5556	43564	4444	3793	2766	1855	1125	448	74	59	47	29	21	4	43961	44612	45639	46550	47280	47957	641	656	668	686	694	711
G6_SLEEPAPNO	60_70	UKBB	M13_ARTHROSIS_POLY	2.02263541783144	1.91591382869478	1.98299505031115	1.67444405550804	2.00810778269971	2.82401134549151	0.385344719975869	0.30919018350554	0.360324127138591	0.504876344743799	0.451850316990195	0.581377042906866	1.53011142047954e-07	5.77125452712881e-10	3.72610693484908e-08	0.000911385945836993	8.82244108217583e-06	1.18905675356753e-06	1785	39139	1426	1226	906	619	408	142	26	22	16	12	8	3	38998	39198	39518	39805	40016	40282	474	478	484	488	492	497
G6_SLEEPAPNO	60_70	UKBB	M13_ARTHTROSIS_COX	0.108982332678985	1.23757961416323	1.2952405953631	1.26276870484077	1.14708901846706	-11.9697583619655	0.71081968387652	0.3086602583427	0.359746249352027	0.452103908446616	0.503768334698018	640.931362459169	0.87814652986992	6.08421871064413e-05	0.000317693366602131	0.00522065220065525	0.0227852156481847	0.985099917374671	3207	40258	2631	2269	1616	1050	679	250	24	25	17	9	4	0	40337	40699	41352	41918	42289	42718	473	472	480	488	493	497
G6_SLEEPAPNO	60_70	UKBB	M13_ARTHTROSIS_COX_PRIM_ICD10	1.18688611481191	-12.9327273409898	0.251078992588994	-12.95642487705	0.76587927206037	-12.8962446305074	0.708638920891872	626.221072410857	1.0008953801478	874.558991832715	1.00080832046673	1602.75142005369	0.0939575128536649	0.983523246869676	0.801926694286451	0.988179924590773	0.444116323287662	0.993580037850012	618	62988	515	434	322	219	153	51	4	2	2	1	1	0	61886	61967	62079	62182	62248	62350	1201	1203	1203	1204	1204	1205
G6_SLEEPAPNO	60_70	UKBB	M13_BAKERCYST	-11.8737791192233	-11.7990312164359	2.67425001006932	2.9005988960693	-11.6820832345768	-11.743443319829	1480.46610451976	1112.36528443466	1.00197094968597	1.00231846425523	1640.26388135681	1827.62092914421	0.993600796775265	0.99153687332853	0.00760798136602416	0.00380502020792194	0.994317453942538	0.99487319963904	110	48004	77	64	40	36	28	13	2	2	2	1	0	0	47314	47327	47351	47355	47363	47378	721	721	721	722	723	723
G6_SLEEPAPNO	60_70	UKBB	M13_BONECONTINUITY	1.09421043697483	1.8227512542594	-12.0529881525919	2.13836942076481	1.70610579674074	-12.11297582452	1.0015040692725	0.502494459615719	613.889362124961	0.579653794257688	0.708533269291528	1033.24084586344	0.274583896719072	0.000286283308596597	0.984335491175342	0.000225096659850287	0.0160428051939309	0.990646386987994	488	57160	361	344	259	192	138	68	7	6	2	4	2	0	56241	56258	56343	56410	56464	56534	1039	1040	1044	1042	1044	1046
G6_SLEEPAPNO	60_70	UKBB	M13_BONEDENSOTH	0.925749648117455	1.63713852143318	2.36153243896709	1.84981893373259	-10.2247454248143	3.12107246865595	1.00163075604682	0.579801041000039	0.57989012001155	1.00149328921456	518.144382733905	1.00180345118424	0.355360106846253	0.00474844661619084	4.65353448033373e-05	0.0647383379701829	0.984256054217231	0.00183662054546505	614	57926	523	391	213	118	56	30	8	7	4	1	1	1	56949	57081	57259	57354	57416	57442	1060	1061	1064	1067	1067	1067
G6_SLEEPAPNO	60_70	UKBB	M13_BONEDISNAS	1.55435292225871	-12.3831639686428	1.91360122954969	-12.2990447750851	-12.1569588184777	2.36575872909248	1.00165759107738	777.598844345411	0.709029354502433	1021.92012634495	1036.95771908885	1.00125646727791	0.12071470440707	0.987294325575864	0.00695685158263984	0.990397506822055	0.990646072279625	0.0181379461698298	291	57020	204	179	145	109	75	48	1	1	2	1	1	1	56067	56092	56126	56162	56196	56223	1039	1039	1038	1039	1039	1039
G6_SLEEPAPNO	60_70	UKBB	M13_BURSOPATHY	1.96217353696656	-12.0464286364736	1.87726108187318	2.83356144513736	-12.0657413633749	2.91173704327877	1.00191386975233	833.968877859831	1.00165809677466	0.709847597141783	1314.63912860951	1.00139442442811	0.0501801207299057	0.988475199203305	0.0609092637202327	6.55768582720309e-05	0.992677128358702	0.00364117814067242	212	48074	155	135	86	70	50	23	4	4	4	3	1	1	47403	47423	47472	47488	47508	47535	724	724	724	725	727	727
G6_SLEEPAPNO	60_70	UKBB	M13_CARTILAGE	2.42405617968783	-12.7481755910763	1.69582754826983	-12.7143416054593	-12.6790953149642	-12.6801093595281	1.00518528168609	1360.00356471334	1.00331525751845	1417.22277280785	1441.41093552745	2437.87774895501	0.015884803707776	0.992521031713321	0.0909851046120151	0.992842028096015	0.992981651735293	0.995849989658415	221	37592	132	132	130	120	90	44	1	0	1	0	0	0	37275	37275	37277	37287	37317	37363	405	406	405	406	406	406
G6_SLEEPAPNO	60_70	UKBB	M13_CERVICALGIA	1.36920092883745	-12.4877988681303	1.76432803717426	-12.488536206827	2.22103283518855	-12.2902481952477	1.00212585820377	764.690091062219	0.709656683099542	1085.31864663938	0.709110394331624	1587.17234111884	0.171845957879767	0.986970696782703	0.0129125815011348	0.99081911071007	0.00173537266076112	0.993821653117911	405	47459	294	261	191	130	94	56	4	3	3	2	2	0	46886	46919	46989	47050	47086	47124	680	681	681	682	682	684
G6_SLEEPAPNO	60_70	UKBB	M13_CERVICDISC	2.62593583225734	2.09088137404942	0.988931356340565	2.74126645758954	-12.1658627755769	-12.1283080086118	0.504374574202733	0.503524508105676	1.00181873711333	0.451084499710343	843.986969867649	1317.84276902772	1.92621539849219e-07	3.28874590503533e-05	0.323575963910669	1.22407853247152e-09	0.988499090300585	0.992657050344504	424	47428	287	246	193	164	117	58	10	8	4	5	0	0	46877	46918	46971	47000	47047	47106	678	680	684	683	688	688
G6_SLEEPAPNO	60_70	UKBB	M13_CHRONDROPATHIES	-11.8911567135298	1.54088156127493	1.12585444036592	-11.8631781646303	-11.81226891705	-11.9226154663531	784.282028833081	0.708578774402232	1.00115538974426	712.73985267554	700.459896278481	987.452030293617	0.987903067384738	0.0296594524753169	0.26077759195931	0.986720246337437	0.986545439132736	0.99036647920083	326	62982	217	200	166	138	108	63	2	2	1	0	0	0	61912	61929	61963	61991	62021	62066	1177	1177	1178	1179	1179	1179
G6_SLEEPAPNO	60_70	UKBB	M13_CRYSTALARTH	-12.3043871469028	2.90226173037735	-12.5298757660038	-12.5672961524051	-12.5735075917041	-12.3529733938149	1926.0336301568	0.711051563289774	1688.82418792671	2084.50075219964	2278.81524584812	4907.37943325302	0.994902781757196	4.4717612438828e-05	0.994080317669828	0.995189643939523	0.995597643688547	0.997991547937933	100	37685	77	69	56	35	23	7	2	2	0	0	0	0	37304	37312	37325	37346	37358	37374	402	402	404	404	404	404
G6_SLEEPAPNO	60_70	UKBB	M13_DEFORMDORSO	1.71206453334545	2.16885692111205	1.16343937111389	2.51652246240151	2.35611036088589	2.51243212511522	0.580771346733199	0.358169093641337	0.709518132592791	0.450895545577783	0.579873072626678	1.00211183582412	0.00319925073504537	1.40069673849714e-09	0.101055102130707	2.3891278221048e-08	4.84152224018415e-05	0.0121713367339686	876	48231	704	594	407	261	148	57	14	13	9	8	4	1	47676	47786	47973	48119	48232	48323	713	714	718	719	723	726
G6_SLEEPAPNO	60_70	UKBB	M13_DISSYNOTENDNAS	2.1383176807793	1.5196855989698	1.6216625279425	2.01092242037101	-11.394526400646	-11.2763918320908	1.00214922965267	1.00167265004694	1.00187953951048	1.00160638462969	858.047992624029	1317.86659826541	0.0328647413232455	0.12922933645098	0.10552899166439	0.0446754691876833	0.989404730776299	0.993172943931461	185	47965	131	117	102	76	53	24	4	3	2	1	0	0	47296	47310	47325	47351	47374	47403	719	720	721	722	723	723
G6_SLEEPAPNO	60_70	UKBB	M13_DORSALGIA	1.83748791217538	1.23807485326615	1.64477546653136	1.45408665209427	1.29239125104005	1.99692389440708	0.273763117496118	0.282513936248707	0.27261067963949	0.357690026023303	0.411397401904395	0.450444979313031	1.92023408188353e-11	1.17406178706504e-05	1.60522780756747e-09	4.79883223672947e-05	0.00168103906380814	9.2833942482347e-06	3141	50012	2345	1966	1441	999	686	338	45	34	24	17	10	5	49981	50360	50885	51327	51640	51988	782	793	803	810	817	822
G6_SLEEPAPNO	60_70	UKBB	M13_DORSALGIANAS	1.58124950941206	1.50605852009374	2.03170709803251	2.08978143699815	0.664166268442255	2.59002142519815	0.503881536225734	0.412110391041822	0.382216956133613	0.450750491460187	1.00128627867073	0.709879924572055	0.00170025137860523	0.000257680992456065	1.06314626571143e-07	3.54826906659206e-06	0.507130072012095	0.000263740447147019	1172	48461	888	714	502	335	218	98	16	16	14	8	3	2	47995	48169	48381	48548	48665	48785	734	734	736	742	747	748
G6_SLEEPAPNO	60_70	UKBB	M13_DORSOPATHY	1.26729257365403	1.05671926103618	0.916573819063032	1.29716927229398	0.688200979824094	1.45440171909942	0.230362799358978	0.192619381212765	0.229214360493415	0.21457072632348	0.292602299527355	0.30536445162418	3.77022400677921e-08	4.11024169077318e-08	6.36744994962943e-05	1.4902510649192e-09	0.0186727112298225	1.90888139967987e-06	7780	52404	5540	4869	3880	3055	2253	1158	84	73	50	38	22	11	53714	54385	55374	56199	57001	58096	846	857	880	892	908	919
G6_SLEEPAPNO	60_70	UKBB	M13_DORSOPATHYOTH	1.43874978285884	0.780658485368869	1.10307599549011	1.09230824998532	0.712204850405425	1.4163240603656	0.242580034743659	0.248224001199226	0.23525049195984	0.263475413930912	0.320064433631048	0.337011473313585	3.01037783739013e-09	0.00166100549508219	2.74620730441924e-06	3.3867487196814e-05	0.0260683447155481	2.63867855124784e-05	6170	50838	4279	3793	3114	2502	1872	988	63	52	39	29	18	9	51855	52341	53020	53632	54262	55146	811	822	835	845	856	865
G6_SLEEPAPNO	60_70	UKBB	M13_DUPUTRYEN	0.842227405500997	0.241398818674221	-0.0385025581547977	-12.3018938658075	0.658266319418246	-12.2362703284471	0.709681259123095	0.709284208237485	1.00157294299464	587.144889981815	1.0013842636668	1104.08820796507	0.235318923620689	0.733599402678566	0.969335202053099	0.983283899339731	0.510951801882309	0.991157471614184	822	48409	670	587	420	272	153	60	6	4	2	1	1	0	47830	47913	48080	48228	48347	48440	725	727	729	730	730	731
G6_SLEEPAPNO	60_70	UKBB	M13_ENTESOPATHYFOOT	2.90090915658613	2.15236255793816	-11.1851224546257	-11.2215273529661	-11.217332442571	-11.1177674872152	1.00251687676106	1.00191315186664	929.87542218264	973.541547175387	995.978048870196	1695.28489321032	0.00380821153338446	0.0316936922226541	0.990402777512469	0.990803386672924	0.991013911233296	0.994767468595184	125	47937	83	83	70	64	45	21	2	1	0	0	0	0	47258	47258	47271	47277	47296	47320	719	720	721	721	721	721
G6_SLEEPAPNO	60_70	UKBB	M13_ENTESOPATHYLOW	3.3743688422665	2.86478485789058	-11.2423866327336	-11.3111828926096	-11.2743910877453	-11.2537768860855	0.710988601083951	0.710156633630985	941.662125570173	1161.32811799862	1064.00376074137	1237.37460201772	2.07454284033127e-06	5.48310443171395e-05	0.99047438206722	0.992228832348514	0.991545617996609	0.992743433535623	107	47207	70	60	46	33	26	21	4	2	0	0	0	0	46574	46584	46598	46611	46618	46623	666	668	670	670	670	670
G6_SLEEPAPNO	60_70	UKBB	M13_ENTESOPATHYOTH	1.80660366960013	1.10810918401	1.27682852376294	1.47077947660331	1.54075682603094	-10.9283106550517	1.00228834026247	1.00181540804022	1.0018328212403	1.00207509039197	1.00177093878283	759.945401343538	0.0714700782307165	0.268682737103643	0.202488891205505	0.142176546747677	0.124040530716011	0.988526504911422	308	47994	191	187	169	147	104	58	3	2	3	2	1	0	47385	47389	47407	47429	47472	47518	723	724	723	724	725	726
G6_SLEEPAPNO	60_70	UKBB	M13_FIBROBLASTIC	0.868684441685127	0.21500406085834	0.869755159760784	0.39336073056661	1.23357553226328	1.62960999764862	0.451235745039684	0.450595522277243	0.357715925474844	0.503091933257466	0.337320447006994	0.450082582016455	0.0542139360111935	0.633251508282489	0.0150400588753121	0.434281349974645	0.000255200142058218	0.000293817144153532	2669	48674	1817	1703	1455	1228	954	448	22	22	20	17	13	5	48754	48868	49116	49343	49617	50123	750	750	752	755	759	767
G6_SLEEPAPNO	60_70	UKBB	M13_GANGLION	-12.8799755896643	-12.870507015121	-12.8729283116104	1.13199967203086	1.14389620681113	-12.8977562943779	1219.64331668888	870.505765551875	952.798193477439	1.00159710986329	1.00148862994932	1901.41897222665	0.991574140969129	0.988203633890622	0.989220384386396	0.258394223285552	0.253372599919924	0.994587809499529	440	48051	307	291	261	196	141	61	1	2	2	2	1	0	47461	47477	47507	47572	47627	47707	722	721	721	721	722	723
G6_SLEEPAPNO	60_70	UKBB	M13_GIANTCELL	-11.8468706631124	-11.8919245834241	-11.8116062941372	-11.8233099436344	-11.7143840530256	-11.9105872619337	1123.94297920644	913.831203279102	1273.37186177791	1653.15316704006	1770.13819047503	3176.92773343106	0.991590089226733	0.989617212462837	0.992599048684541	0.994293598302087	0.9947198145305	0.99700866616387	111	62324	99	81	46	26	16	5	0	0	0	0	0	0	61182	61200	61235	61255	61265	61276	1154	1154	1154	1154	1154	1154
G6_SLEEPAPNO	60_70	UKBB	M13_GOUT	1.87359149687638	1.14054135089647	1.800685110874	1.82248971234303	1.86572291221024	-12.060457070957	0.386239528363576	0.414543041136293	0.341043128221955	0.384671178049624	0.383881669535777	686.820645677331	1.22931117295654e-06	0.00593552841651521	1.29230629402032e-07	2.16065827656775e-06	1.17296202542745e-06	0.985989998923767	1443	38684	1072	935	718	547	400	168	28	22	21	13	7	0	38572	38709	38926	39097	39244	39476	455	461	462	470	476	483
G6_SLEEPAPNO	60_70	UKBB	M13_HALLUXRIGIDUS	-13.606710654763	-13.651505024611	-13.6980474784064	-13.6894905287531	-13.7042121297537	-13.7836506163142	3064.32128099062	2123.45210476326	2298.50990778583	2688.33846764837	2603.35535596752	4174.98117979969	0.996457111483084	0.994870498828265	0.995245008140148	0.995937049569709	0.995799909239326	0.997365798415438	302	37637	211	200	178	131	101	48	0	0	0	0	0	0	37327	37338	37360	37407	37437	37490	401	401	401	401	401	401
G6_SLEEPAPNO	60_70	UKBB	M13_HALLUXVALGUS	1.10645291163034	2.35419895136174	1.30451929882609	-12.9835106555789	0.862467758199036	2.60128093893203	1.00518384682329	0.388754098359442	0.71296831902363	1028.12855116064	1.00411911321877	0.714441588724628	0.271006867699633	1.39761974807329e-09	0.0672945663335655	0.989924346180919	0.390379286204426	0.000271582444182082	1219	37928	859	813	716	564	412	202	11	11	4	2	2	2	37866	37912	38009	38161	38313	38523	411	411	418	420	420	420
G6_SLEEPAPNO	60_70	UKBB	M13_HAMMERTOE	-13.4605252611439	-13.4586368400747	-13.4211318783568	-13.4760951764785	2.29238004949987	3.17404287239816	2312.26871999782	1598.54432703651	1796.52159045249	2218.21258048329	1.00385504318314	1.00331431279208	0.995355261032521	0.99328244359657	0.994039362307339	0.995152717897918	0.0223964167495816	0.00155853372724483	405	37758	308	295	234	160	99	47	1	1	1	1	1	1	37451	37464	37525	37599	37660	37712	403	403	403	403	403	403
G6_SLEEPAPNO	60_70	UKBB	M13_IMPINGEMENT	0.276800400696365	0.27270665308421	1.68032318328589	0.668236229445199	1.44196520277948	0.979817753898328	1.00216919098562	0.709504377012562	0.382297245901583	0.709340447239862	0.502848266352816	1.00134190104577	0.782393483843159	0.700710023438968	1.10603757339064e-05	0.346165554029211	0.00413604536865522	0.327824769191263	1093	48231	738	712	616	537	352	170	9	10	13	7	5	1	47845	47871	47967	48046	48231	48413	732	731	728	734	736	740
G6_SLEEPAPNO	60_70	UKBB	M13_INTERVERTEB	1.48275999765856	0.681383122958023	2.03915243125229	1.5515936230765	1.10266249658625	1.97044472159749	0.451455308124009	0.503048871436636	0.306585342317446	0.450696118546147	0.579657968648193	0.580045296625023	0.00102199611643144	0.175574741704785	2.90764454700505e-11	0.000576022425041609	0.0571366472111652	0.000681157270465136	1664	48512	1197	1062	808	599	403	190	23	19	17	9	6	3	48224	48359	48613	48822	49018	49231	732	736	738	746	749	752
G6_SLEEPAPNO	60_70	UKBB	M13_JOINTOTH	1.91506518917956	1.71880860173009	1.64061596467431	1.65877019629845	2.07361893401161	0.620900721304184	0.310081086240744	0.258746577368529	0.308829456534808	0.359678836200444	0.308147991321965	1.00201164570848	6.57400805095589e-10	3.07724155753007e-11	1.08209338662809e-07	3.99179159760037e-06	1.70486347476801e-11	0.535485477207213	2960	39920	2182	1900	1482	1076	718	347	43	35	26	16	12	1	40157	40439	40857	41263	41621	41992	498	506	515	525	529	540
G6_SLEEPAPNO	60_70	UKBB	M13_KNEEDERANGEMENTS	1.28812861652986	1.66143558420478	0.624487665111031	1.16701210719526	1.16755978583922	1.58352397382117	0.507153950873548	0.298409714320045	0.5056494354501	0.414947148668614	0.414282234668967	0.504963859165597	0.0110878981715809	2.58223906653952e-08	0.216822693308297	0.00491678775916012	0.00482829742994301	0.00171318579551581	2511	38024	1539	1528	1471	1299	1001	529	24	23	12	11	8	4	38546	38557	38614	38786	39084	39556	426	427	438	439	442	446
G6_SLEEPAPNO	60_70	UKBB	M13_LIMBPAIN	0.0536517301764141	1.62353076105069	1.28474947137575	-12.1443986505906	0.361330983280326	1.49257969734491	1.00186006946382	0.357691513099125	0.502865396228623	480.68852851169	1.00126229605232	1.00181320820725	0.957292004824428	5.65448813562508e-06	0.0106231252471666	0.979843917896704	0.718192555510124	0.136256254583006	1273	49026	980	832	587	433	290	126	12	12	4	1	2	1	48537	48685	48930	49084	49227	49391	770	770	778	781	780	781
G6_SLEEPAPNO	60_70	UKBB	M13_LOWBACKPAIN	2.4540526108838	1.4496305855223	1.72837920543569	1.89766407346577	1.33934880704178	2.04105431767742	0.307775703485004	0.382135453007186	0.382104800499601	0.412230297385445	0.579913705906801	0.579982591420673	1.54230283762557e-15	0.000148539031138537	6.08794135445348e-06	4.15633695352161e-06	0.0209122101183745	0.000432907711273417	1418	48224	1038	879	693	501	332	182	28	17	13	10	5	3	47856	48015	48201	48393	48562	48712	720	731	735	738	743	745
G6_SLEEPAPNO	60_70	UKBB	M13_LOWBACKPAINORANDSCIATICA	2.03184265135976	1.22306543938612	1.41861914886564	1.64618586509097	1.21746881270856	1.67990922641558	0.292930649861468	0.33630278060257	0.356357118827598	0.380743618521716	0.501901244476829	0.579025649199027	4.02621162747089e-12	0.000276047733479899	6.86571845596604e-05	1.53498470529276e-05	0.0152783104160294	0.00371654560908524	1851	62420	1377	1164	882	613	415	215	32	21	15	12	6	3	61723	61936	62218	62487	62685	62885	1139	1150	1156	1159	1165	1168
G6_SLEEPAPNO	60_70	UKBB	M13_MENISCUSDERANGEMENTS	1.35461893563848	1.73213026418631	0.689101687755964	1.23979232635559	0.825629132091836	1.65908519373222	0.507079203571165	0.298492779165795	0.505599098725294	0.41486740264031	0.504913371563522	0.504899627877817	0.00755322239163274	6.51691786429413e-09	0.172901139106815	0.00280436548645729	0.102009291866028	0.00101631716691656	2322	37975	1426	1419	1366	1205	937	485	23	22	11	10	6	4	38423	38430	38483	38644	38912	39364	425	426	437	438	442	444
G6_SLEEPAPNO	60_70	UKBB	M13_MUSCLE	-12.6075960318072	1.63238015990575	2.05042688355081	-12.4733806304342	-12.4112237192658	-12.3992133696495	1161.87928786131	0.709195432018308	0.709177369655026	1399.73991710397	1538.72462680105	2447.2098326439	0.991342294398653	0.0213501042504948	0.00383682076100266	0.992889974782071	0.993564399868598	0.995957396683423	275	48189	226	186	130	73	47	20	4	4	2	0	0	0	47501	47541	47597	47654	47680	47707	733	733	735	737	737	737
G6_SLEEPAPNO	60_70	UKBB	M13_MUSCLEDISNAS	-11.5677307051317	1.70979930818272	2.08763196852268	-11.5584538617097	-11.428675606861	-11.4047040919483	1025.52424762176	1.00160291090827	1.00156340009827	1274.16720125093	1524.24153799164	2493.44403777085	0.991000195231391	0.0878103362070496	0.0371262282677361	0.992762185848426	0.994017563391981	0.996350587600994	133	48068	111	91	64	33	19	5	2	2	1	0	0	0	47362	47382	47409	47440	47454	47468	726	726	727	728	728	728
G6_SLEEPAPNO	60_70	UKBB	M13_MUSCULOSKELEOTH	2.38119002147397	1.82427687002192	-11.394230343542	-11.4539197660864	-11.5008905442471	-11.6045944831778	0.708757167064542	0.708392987255001	641.150329231226	771.969640532177	802.23344909857	1090.00781471686	0.000780356916398777	0.0100172632640212	0.98582110694615	0.988162007985821	0.988561847310484	0.991505609649295	220	63555	159	138	104	74	49	30	4	2	0	0	0	0	62405	62426	62460	62490	62515	62534	1207	1209	1211	1211	1211	1211
G6_SLEEPAPNO	60_70	UKBB	M13_MUSCULOSKELETAL	1.05066106201939	0.948771653592704	1.03036629266694	1.05051748611441	1.1405985456952	1.50425951710795	0.19671149725073	0.157461491274353	0.16577727430905	0.182561145289086	0.175156729729413	0.214442366213052	9.23705837361008e-08	1.68670802419595e-09	5.12054337562802e-10	8.69849305287795e-09	7.42189896067736e-11	2.30361028216975e-12	20668	35109	14641	13181	10884	8528	6391	3301	150	135	107	82	59	24	40529	41989	44286	46642	48779	51869	457	472	500	525	548	583
G6_SLEEPAPNO	60_70	UKBB	M13_MYALGIA	-12.0786635500162	-11.9691899946471	-11.9630959584153	-12.0057742097804	2.90101439195422	-12.3040904705481	1370.17478098984	1092.01190480146	1437.25998281674	1647.57715853688	1.00282120694901	2087.44308162354	0.992966405108188	0.991254819983475	0.993358849851242	0.994185925036342	0.00381759857457545	0.99529702770781	147	48024	104	89	49	40	27	20	0	0	1	1	1	0	47336	47351	47391	47400	47413	47420	731	731	730	730	730	731
G6_SLEEPAPNO	60_70	UKBB	M13_NECROVASC	-11.2200713636949	2.062237493498	-11.2333089114469	-11.2735986284943	-11.2714593481512	-11.2047255341834	684.692273215099	0.708391309134549	713.10037751837	851.47202628934	896.858589878777	1762.40403198235	0.986925628621224	0.00360094370623407	0.987431624840244	0.98943621491573	0.989972681587228	0.994927373562341	165	62352	141	116	74	47	31	9	2	2	0	0	0	0	61218	61243	61285	61312	61328	61350	1156	1156	1158	1158	1158	1158
G6_SLEEPAPNO	60_70	UKBB	M13_NEURALGIA	-11.8811126221388	-11.9307431889031	-11.8261058886871	-11.8221689156465	-11.8067980665076	-11.8734067700797	1521.09330380869	1197.05402126684	1349.3326932032	1469.82124109761	1787.88249083091	2866.62689369517	0.993767864265882	0.992047812362846	0.993007101547751	0.99358246834163	0.994730977305584	0.996695216639751	103	47994	79	65	51	39	23	9	0	0	0	0	0	0	47291	47305	47319	47331	47347	47361	727	727	727	727	727	727
G6_SLEEPAPNO	60_70	UKBB	M13_OSTEOCHONDRO	0.401204555723277	1.06728348499588	1.39489898438302	1.51681421038209	0.570219259752607	1.46791233628623	0.502640537838062	0.281434201254801	0.292597662296123	0.336693131871415	0.579084757363157	0.578888646587821	0.42475804080032	0.000149257243641594	1.8671704955576e-06	6.63621272551183e-06	0.324776120135215	0.0112209323751372	3784	61094	3085	2542	1739	1143	714	303	35	34	22	13	6	3	60632	61175	61978	62574	63003	63414	1126	1127	1139	1148	1155	1158
G6_SLEEPAPNO	60_70	UKBB	M13_OSTEOMYELITIS	1.82949140601307	1.36414224705957	-11.3074224973552	1.89907244224744	1.82814132450163	-11.364550021606	1.00198557707665	1.00145027783147	620.152193168386	1.00117779043417	1.00102978044249	1248.38360926752	0.0678704474662985	0.173145273867252	0.985452735542237	0.0578492742536208	0.0678110054362228	0.992736628633124	185	57007	139	113	88	68	54	21	3	2	1	2	1	0	56010	56036	56061	56081	56095	56128	1040	1041	1042	1041	1042	1043
G6_SLEEPAPNO	60_70	UKBB	M13_OSTEONECROSIS	-11.3662550682193	-11.2754246961602	2.68366600948682	-11.3785562607265	-11.4636904453817	-11.536389591428	1064.86799692687	821.193706516675	1.00129077759473	1305.67366415822	1137.25269227134	1556.02320123528	0.991483651254683	0.989044966446571	0.00735767644043104	0.993046762220107	0.991957331222994	0.99408452084208	104	56923	78	61	42	26	25	11	0	1	1	0	0	0	55918	55935	55954	55970	55971	55985	1031	1030	1030	1031	1031	1031
G6_SLEEPAPNO	60_70	UKBB	M13_OSTEOPATHYINOTH	-10.2978616870557	2.68464499108089	3.37558437941397	-10.3856921789248	-10.6815141615538	-10.6843718445183	609.453587885179	1.00123185602725	1.00128831581536	1293.93061114784	1876.00135391547	18317.9078805156	0.986518885023059	0.00733275405617513	0.000748303220162446	0.993595874155676	0.995457055951023	0.999534614165065	110	56961	99	35	16	11	2	1	2	2	1	0	0	0	55940	56004	56023	56028	56037	56038	1030	1030	1031	1032	1032	1032
G6_SLEEPAPNO	60_70	UKBB	M13_OSTEOPOROSIS	-0.369480960780622	0.925729787521694	1.54159334480834	1.54440647565339	1.17299883058728	-10.7309596161086	1.00153344188383	0.411604083702009	0.381632366939979	0.502844991824715	0.708904830655821	486.916491560413	0.712190895528608	0.0245075188001903	5.35716121170134e-05	0.00213102414887619	0.097992808582737	0.982417161669866	2160	59766	1873	1523	997	584	310	100	17	17	13	6	2	0	58953	59303	59829	60242	60516	60726	1083	1083	1087	1094	1098	1100
G6_SLEEPAPNO	60_70	UKBB	M13_OTHCONN	0.677197481936141	2.20369600949605	0.676967832464299	1.24512110228277	1.44227461953835	-9.18803878466501	1.00116695841576	0.380670371408348	1.00101469366992	1.001067131072	1.00112303423814	396.180289388838	0.49878154942164	7.08119802016469e-09	0.498861863975481	0.213575458691804	0.149681689786995	0.981497471279983	616	63065	508	402	273	167	112	39	9	9	2	2	1	0	61987	62093	62222	62328	62383	62456	1177	1177	1184	1184	1185	1186
G6_SLEEPAPNO	60_70	UKBB	M13_OTHERBONE	0.708775446469766	1.27916681770978	1.88590836690827	-12.3540891362982	-12.2830331333213	2.21401005125982	1.00148406597332	0.579348055283746	0.50262321812491	705.490212890479	710.862585317607	0.708489836071459	0.479115964975688	0.027248326925088	0.00017533750654332	0.986028674742867	0.986213995444679	0.00177822709385495	694	57264	503	398	312	240	172	98	5	6	5	2	2	2	56403	56508	56594	56666	56734	56808	1047	1046	1047	1050	1050	1050
G6_SLEEPAPNO	60_70	UKBB	M13_OTHERJOINT	1.56789829768317	1.43696401159709	1.41974082751498	0.922909465845819	1.19808595183635	1.37777990430187	0.252530551374524	0.199811999738036	0.218324818611871	0.308251203086494	0.274283989000129	0.383072310768178	5.34087338355867e-10	6.40457173607679e-13	7.87948976948779e-11	0.00275330241570786	1.25361271175677e-05	0.0003223324316141	6682	40862	4606	4231	3652	2898	2116	1083	74	61	44	25	18	7	42327	42702	43281	44035	44817	45850	537	550	567	586	593	604
G6_SLEEPAPNO	60_70	UKBB	M13_PATELLAOTH	-12.5210750699702	2.11738855708451	-12.5261355110817	-12.6309659258007	-12.631382767495	-12.4841844032343	2361.89430442959	1.00393127788464	1750.31977207044	2078.47477547826	2197.05009088272	3039.73950441586	0.995770206283081	0.034936200251375	0.99429000061595	0.995151256686664	0.995412790171547	0.996723104077612	119	37566	86	84	72	55	37	19	1	1	0	0	0	0	37197	37199	37211	37228	37246	37264	401	401	402	402	402	402
G6_SLEEPAPNO	60_70	UKBB	M13_POLYARTHRITIS	-12.34822039595	2.1748753831278	-12.4631967783095	-12.3260078796807	-12.2765265828572	-12.427449037834	1906.75497429658	1.0030330228721	1779.64996138803	2047.41613747498	2125.63433356853	2892.85637754442	0.994832904241285	0.0301359533717785	0.994412321962485	0.995196544661348	0.995391871305768	0.996572370721261	146	37673	116	94	66	51	41	15	1	1	0	0	0	0	37298	37320	37348	37363	37373	37399	404	404	405	405	405	405
G6_SLEEPAPNO	60_70	UKBB	M13_POLYARTHROPATHIES	1.40244143577412	1.46132948185435	1.38648132978361	1.4590732807393	1.52529794726437	1.35730611891409	0.251266212638238	0.189285826225487	0.226207738723803	0.257070473057736	0.264157173770703	0.503186104197478	2.38458130209159e-08	1.16123022253171e-14	8.83003115025709e-10	1.38064923028658e-08	7.73167828350067e-09	0.00698782980931655	5991	42888	4642	4026	3045	2135	1409	584	78	69	47	32	18	4	43573	44189	45170	46080	46806	47631	586	595	617	632	646	660
G6_SLEEPAPNO	60_70	UKBB	M13_POLYMYALGIA	0.986132738633049	1.71369391248837	-11.8524826090745	-11.8006588043944	2.00969405295137	-11.654909758485	1.00111596843503	0.579039636633017	663.550876706044	896.844455283197	1.00111700474837	2170.37068283405	0.324607629605667	0.00308093614035102	0.985748779253561	0.989501756152775	0.0447015865049178	0.99571537344577	409	62937	357	273	163	92	62	20	5	4	1	1	1	0	61812	61896	62006	62077	62107	62149	1172	1173	1176	1176	1176	1177
G6_SLEEPAPNO	60_70	UKBB	M13_POSTOPMUSCULOSKE	2.99102366406074	1.82205767099619	-11.0273224618722	-11.0683628821758	-11.0677155903578	-11.1961205404434	0.708855337317572	1.00091967025982	738.953779758467	971.349304252502	1038.09790598544	1535.27116945425	2.44831597055098e-05	0.0687006205768565	0.988093702163645	0.990908435605972	0.99149348818776	0.994181397581475	116	63478	87	74	55	32	21	13	3	1	0	0	0	0	62300	62313	62332	62355	62366	62374	1204	1206	1207	1207	1207	1207
G6_SLEEPAPNO	60_70	UKBB	M13_PSORIARTH	-12.0606853228658	-12.1079570416901	3.54018684075066	-12.0254247644529	3.59103958871841	-11.9822335489745	1583.83646749637	1191.15733974683	0.584488456681982	1601.12083677169	0.710742521511521	3357.19997041041	0.993924283339939	0.991889748481421	1.38771701689627e-09	0.994007441331271	4.36022590580417e-07	0.997152264107226	172	37645	125	111	89	61	38	17	5	5	5	2	2	0	37285	37299	37321	37349	37372	37393	402	402	402	405	405	407
G6_SLEEPAPNO	60_70	UKBB	M13_PSORIARTH_ICD10	-12.041768944374	-12.069271754176	2.83280629712609	-12.030508207889	2.24790135981797	-12.0262295071144	1112.00496310869	845.886787155379	0.579704154772738	1155.08068799308	1.00087827308892	2276.16842438566	0.99135997224036	0.988616019300617	1.02570691712652e-06	0.991689945720937	0.0247085674781796	0.995784363713497	171	63798	124	110	88	60	38	18	4	4	4	1	1	0	62624	62638	62660	62688	62710	62730	1217	1217	1217	1220	1220	1221
G6_SLEEPAPNO	60_70	UKBB	M13_RADICULOPATHY	1.64213312865848	-12.1232586937757	2.77300362998489	-12.0994823365822	-12.0673808866282	3.22512862382782	1.0021038130677	720.652248398825	0.503290402530389	1029.3558865062	1236.90404753398	1.0020486170949	0.101278746148855	0.986578124557223	3.59346394062639e-08	0.990621545014998	0.992215868175816	0.00128847210063914	279	47351	213	192	142	103	55	25	4	4	4	1	1	1	46737	46758	46808	46847	46895	46925	676	676	676	679	679	679
G6_SLEEPAPNO	60_70	UKBB	M13_RHEUMA	1.79653708208603	1.93068154501064	1.59176868271219	2.20446717507489	-12.2490981803299	-12.238497284954	0.582713929702681	0.414610082413572	0.582032282353125	0.505478276029058	772.981831008913	1429.95474347293	0.00204889661882401	3.21443168195708e-06	0.00624094589557484	1.29379935732553e-05	0.987356808519675	0.993171260235591	1075	38457	833	727	549	396	248	101	11	10	5	4	0	0	38253	38359	38537	38690	38838	38985	435	436	441	442	446	446
G6_SLEEPAPNO	60_70	UKBB	M13_RHEUMATISM	-11.0773946752674	2.60169064231009	-11.0622549929376	2.7628299341837	-11.1085735294131	-11.2296642632962	1325.94292040306	1.00268361808427	916.285420191974	1.00277371920035	778.752253389934	1067.16882402082	0.993334268589966	0.0094665972076211	0.990367424974587	0.00586584525879274	0.988618898117074	0.991604130309426	109	47910	63	62	62	54	54	43	1	1	0	1	0	0	47234	47235	47235	47243	47243	47254	721	721	722	721	722	722
G6_SLEEPAPNO	60_70	UKBB	M13_RHEUMA_INCLAVO	1.21204518673601	1.35308738568471	1.0105248114149	1.63252082535229	-11.8417407721249	-11.8259807607841	0.579317548472258	0.410643477381677	0.579084978243666	0.502051240435907	470.851467950718	871.27367304086	0.0364210897337747	0.000984070724716456	0.080978399093659	0.0011471638618318	0.979935612706565	0.989170477615818	1075	63000	833	727	549	396	248	101	11	10	5	4	0	0	62042	62148	62326	62479	62627	62774	1189	1190	1195	1196	1200	1200
G6_SLEEPAPNO	60_70	UKBB	M13_ROTATORCUFF	0.204171118499187	0.947771232642997	1.19994426489912	0.890674468817089	0.311477540794538	2.46605245106658	1.00189613052137	0.50308489785419	0.503104323520136	0.709172570971467	1.00134517293443	0.57965237357745	0.838521737023561	0.0595759233695979	0.0170753887486636	0.209139631718696	0.755755683742474	2.09643610438652e-05	1009	48413	761	706	569	403	254	94	8	8	7	4	4	3	47912	47967	48104	48270	48419	48579	741	741	742	745	745	746
G6_SLEEPAPNO	60_70	UKBB	M13_SCIATICA	0.907407541859265	1.106323863038	0.820513355241684	2.4854028574519	1.38974338008689	-10.4843640908126	1.0019214255673	0.709257419982001	1.0016047686437	0.580755897673102	1.00152782376522	603.607131920708	0.36511193867034	0.118799106293313	0.412673038924414	1.87229620217942e-05	0.165251771622481	0.9861418277243	579	47792	446	382	265	157	118	53	5	5	4	4	1	0	47222	47286	47403	47511	47550	47615	698	698	699	699	702	703
G6_SLEEPAPNO	60_70	UKBB	M13_SCOLIOSIS	2.26859630338417	2.16138751137716	-11.8580235461408	2.57115511866856	-11.8471659616192	3.81703642011893	0.71005811517705	0.580326372785888	808.589814972937	0.710022398448694	1131.927732463	1.00367334935306	0.00139857709868913	0.000195753597461241	0.988299389118546	0.000293204569607989	0.991649203425223	0.000142916013130256	353	47654	287	241	160	110	60	22	6	4	2	2	1	1	47026	47072	47153	47203	47253	47291	688	690	692	692	693	693
G6_SLEEPAPNO	60_70	UKBB	M13_SHOULDER	1.06345122737343	0.759408165064733	0.977427592423886	0.713748642940607	1.50952260632068	1.26735301026564	0.38309071777932	0.321105401136932	0.306644150538049	0.381873906399439	0.263465597415707	0.450117385486775	0.00550360106808186	0.0180309971042326	0.00143509489494412	0.0616132289032882	1.00735054300584e-08	0.00486854008879641	3395	48877	2228	2116	1892	1633	1250	619	32	28	26	22	19	5	49247	49359	49583	49842	50225	50856	765	769	771	775	778	792
G6_SLEEPAPNO	60_70	UKBB	M13_SHOULDERBURSITIS	-12.0949319047386	-12.1038353081148	1.44623940815526	1.8939776214994	-11.9977897581512	-12.0720171277607	1114.9887318	820.769465270164	1.00179904380343	1.00177288207475	1247.73130955241	2432.41795368413	0.991345051390054	0.988234073390046	0.148839638728726	0.0586743183852313	0.992327912571629	0.996040139184076	218	47987	153	140	123	93	53	17	1	1	1	1	0	0	47328	47341	47358	47388	47428	47464	723	723	723	723	724	724
G6_SLEEPAPNO	60_70	UKBB	M13_SHOULDERNAS	1.7664197858838	-12.6017159259475	1.91233772113773	1.51713939919538	-12.541377224245	1.81480507956894	1.00227353050499	924.350930070652	0.709681156915405	1.00175710320906	1067.98318322396	1.00143635905188	0.0779995629624919	0.989122742459355	0.00704639760621409	0.129904572320374	0.990630619060862	0.0699549736862839	280	47971	176	161	145	121	87	65	4	3	3	2	1	1	47348	47363	47379	47403	47437	47459	723	724	724	725	726	726
G6_SLEEPAPNO	60_70	UKBB	M13_SJOGREN	-11.6114967173918	2.10486424505847	-11.636016327422	-11.6017751622531	-11.5922903383662	-11.6514656917585	1269.3754057129	1.00175771493463	1024.11574073699	1237.41718928522	1305.267018248	2301.00472370374	0.992701524926867	0.0356259593969257	0.990934620322981	0.992519304128066	0.99291394958467	0.995959814961405	127	62242	92	78	72	51	35	13	0	1	0	0	0	0	61126	61140	61146	61167	61183	61205	1151	1150	1151	1151	1151	1151
G6_SLEEPAPNO	60_70	UKBB	M13_SOFTOVERUSE	1.40301086389996	0.718406507662777	1.02865043918675	1.19022297191614	1.22154537511698	1.81793776364379	0.503866235519015	0.50321660476834	0.450916618036937	0.450603506584228	0.450291839258908	0.502608220116595	0.00536118528962789	0.153398735229948	0.0225340636019446	0.00825647881365159	0.00667201886640888	0.000298028529733756	1493	48420	976	946	857	748	556	284	16	15	15	13	9	4	48177	48207	48296	48405	48597	48869	744	745	745	747	751	756
G6_SLEEPAPNO	60_70	UKBB	M13_SOFTTISSUE	0.998846864105265	0.798633761355165	0.769538948496167	0.176529994477893	0.986743174918214	1.13406895083885	0.220144649624392	0.181228426813715	0.198952226182582	0.293006836142828	0.201868277875603	0.281278033839329	5.69979881387576e-06	1.04918776506596e-05	0.000109750350216364	0.546856407741504	1.01837262602102e-06	5.53410875422681e-05	10346	52248	7065	6448	5528	4544	3476	1722	83	73	57	41	37	13	54557	55174	56094	57078	58146	59900	889	899	915	931	935	959
G6_SLEEPAPNO	60_70	UKBB	M13_SOFTTISSUENAS	1.69327342979916	1.68525390379741	1.06001500311789	1.04901200278324	0.506119775543656	1.3164463427438	0.451003050350055	0.357551480130501	0.579862201282112	0.709042760799635	1.00124832325514	1.00126039392755	0.000173714786984593	2.43715149374856e-06	0.0675425898702129	0.139013044967782	0.613215589527816	0.188580761332146	1152	49179	911	698	505	336	221	100	16	12	6	3	2	1	48626	48839	49032	49201	49316	49437	778	782	788	791	792	793
G6_SLEEPAPNO	60_70	UKBB	M13_SOFTTISSUEOTH	1.22087227776452	1.34389702598976	0.908933317722206	1.05606082180263	0.66890260265289	1.58350833058519	0.38234359639505	0.282249549536584	0.411699526104816	0.450238615289853	0.579452561373343	0.579552715336316	0.00140740246675452	1.92274743386984e-06	0.027261080312635	0.0189986183560013	0.248348544881648	0.00628950142177733	2748	50248	2096	1739	1270	907	617	285	26	21	13	9	6	3	50053	50410	50879	51242	51532	51864	821	826	834	838	841	844
G6_SLEEPAPNO	60_70	UKBB	M13_SPINSTENOSIS	1.20374166005784	1.00181997202322	1.69496870838594	1.90856903314264	1.53282586205626	2.01796132510773	0.580270612940218	0.502817257025145	0.450440460890414	0.502810201779487	0.709062873621701	1.00152706086664	0.0380376518044094	0.046325689653009	0.000167944979112967	0.000147165667513147	0.0306364512792948	0.0439167551724207	1141	48435	929	762	512	328	189	72	15	12	10	7	3	1	47907	48074	48324	48508	48647	48764	725	728	730	733	737	739
G6_SLEEPAPNO	60_70	UKBB	M13_SPONDYLINFLAMNAS	1.48717354323585	0.844386971838173	1.25170308635904	2.55932635240516	-11.4201243419128	-11.2453131704092	1.00207738158433	1.00156481131493	1.00160567676274	0.709432813904949	863.896619077949	1372.14570149829	0.137784907612785	0.399190565298386	0.211410444485546	0.000309081832989024	0.989452817252955	0.993461072455986	341	47544	265	245	178	105	65	29	4	4	3	2	0	0	46939	46959	47026	47099	47139	47175	677	677	678	679	681	681
G6_SLEEPAPNO	60_70	UKBB	M13_SPONDYLOLISTHESIS	2.01990620000724	2.5410780972184	1.8103713965441	2.7388665028928	3.13641985662016	-10.0344670230589	0.710034455573857	0.412527615470649	0.709725431882788	0.580524162918442	0.580329158609766	709.383082211411	0.00444392807460984	7.28474758103485e-10	0.0107474345776986	2.38268259100963e-06	6.49701103023875e-08	0.988714025576475	468	47617	368	316	223	137	78	29	11	10	7	6	3	0	47022	47074	47167	47253	47312	47361	684	685	688	689	692	695
G6_SLEEPAPNO	60_70	UKBB	M13_SPONDYLOPATHY	0.890162869254303	1.40434495399061	0.932758844897448	1.76414811379592	1.26637082188532	1.30097095158555	0.38229460839794	0.229568269199028	0.337302723665995	0.263295000710077	0.356807801573704	0.579428667179499	0.0198869741851706	9.51559404532185e-10	0.00568623915505424	2.08031987735283e-11	0.000386450480087378	0.024751120503144	3715	50544	2851	2450	1820	1311	883	395	47	46	28	23	11	3	50575	50976	51606	52115	52543	53031	786	787	805	810	822	830
G6_SLEEPAPNO	60_70	UKBB	M13_SPONDYLOSIS	0.919392704871101	1.46956351633407	1.24448035054287	1.42267026332078	1.41386779900176	0.48291848443875	0.451194545516833	0.263822281286626	0.337561998259574	0.357517595661373	0.381164492154009	1.00125359044485	0.0415813681968919	2.54332823485138e-08	0.000227205940072815	6.91180753223077e-05	0.000207802159294545	0.629583002571294	2699	49467	2040	1795	1368	1019	696	316	33	32	19	14	8	1	49345	49590	50017	50366	50689	51069	748	749	762	767	773	780
G6_SLEEPAPNO	60_70	UKBB	M13_SPONTRUPTSYNOTEND	-12.1741720090033	-12.2121530814103	-12.2334291644917	2.8630210913508	-12.1477928520181	-12.0046742146573	1567.90468280373	1280.7690942278	1716.96410803726	1.00220252350334	1893.93131523112	2725.66526052391	0.993804797963857	0.992392273676021	0.994315092770961	0.00428031010975176	0.994882354059981	0.996485880571816	103	47968	76	57	34	33	23	12	1	1	1	1	0	0	47272	47291	47314	47315	47325	47336	722	722	722	722	723	723
G6_SLEEPAPNO	60_70	UKBB	M13_SYNOTEND	1.23975032329101	1.20737986637108	0.569996310535931	0.557948034160278	1.01561024544474	0.179902285099862	0.413017365075176	0.306687042578276	0.4506988798277	0.503040286539721	0.411505610185061	1.00128995923235	0.00268484944838869	8.25593160394018e-05	0.205980929110723	0.26736470617899	0.0135857038226132	0.857411240406425	2666	48793	1799	1693	1520	1248	940	421	25	22	13	9	7	1	48887	48993	49166	49438	49746	50265	748	751	760	764	766	772
G6_SLEEPAPNO	60_70	UKBB	M13_SYSTCONNECT	0.379878690467066	2.24735064541546	0.381055367231884	0.904801105684065	-11.2597321072491	-11.3346275729528	1.00112369791908	0.319280773862566	1.00097706347583	1.00098598900608	482.768783133216	891.804907887948	0.704352018877337	1.93914937838202e-12	0.703438176526176	0.366043200157481	0.981392434057826	0.989859350644319	805	63258	660	531	355	214	143	56	11	11	1	1	0	0	62209	62338	62514	62655	62726	62813	1183	1183	1193	1193	1194	1194
G6_SLEEPAPNO	60_70	UKBB	M13_TENDOSYNOVITISNAS	-12.5464039459523	2.01031066267617	1.63716442134922	-12.5121317388841	1.71618115520691	-12.4075020400748	875.91867268162	0.450888136032172	0.580281600362026	786.605911073524	0.70904514856854	1408.47144932511	0.988571724732856	8.25130787762024e-06	0.00478253546604514	0.987308999810478	0.0155029450031048	0.992971368867927	539	48163	366	336	302	237	158	64	7	8	5	2	2	0	47600	47630	47664	47729	47808	47902	729	728	731	734	734	736
G6_SLEEPAPNO	60_70	UKBB	M13_TOEDEFORMOTH	2.11632046579936	-12.5497027464463	2.48412192769297	-12.5411626814402	-12.5524507109591	3.06634156595497	1.00433816005658	1101.90864582218	0.712499371736014	1551.8965780672	1571.52516801915	1.00387224339263	0.0351020504758087	0.990913041987541	0.00048940369818893	0.993552217777725	0.993627018942021	0.00225425684361527	376	37732	293	268	203	142	90	44	3	2	3	1	1	1	37408	37433	37498	37559	37611	37657	404	405	404	406	406	406
G6_SLEEPAPNO	60_70	UKBB	M13_TRIGGERFINGER	-13.021475263444	0.985980462362681	0.510580016602853	-12.9345510307289	1.5615959355295	-12.9138723718619	1091.54000533291	0.709409744460782	1.00154164515303	978.644443513273	0.709015422898346	1690.02645222483	0.990481899336652	0.164571293536678	0.610195723061885	0.989454823781798	0.0276310574101348	0.993903243879443	552	48124	393	380	328	241	182	75	2	2	2	1	2	0	47551	47564	47616	47703	47762	47869	730	730	730	731	730	732
G6_SLEEPAPNO	60_70	UKBB	M13_TROCHANTERICBURSITIS	2.94734825790587	-11.3238344605868	2.02326107244179	2.42136863308944	-11.3164012081833	-11.1301804521946	0.710509888178639	686.372889641234	1.00216374802366	1.00225042148446	1008.95023396698	1993.55098788732	3.35076652954507e-05	0.986837034263051	0.0434983734122551	0.0156950021180854	0.991051102227714	0.995545359481726	197	48043	156	135	101	75	45	18	3	2	2	1	0	0	47356	47377	47411	47437	47467	47494	725	726	726	727	728	728
G6_SLEEPAPNO	60_70	UKBB	M13_VALGUS	2.92716284142816	-11.127994890892	2.8122971598857	3.41687576699138	3.33864401557003	-11.1515874193819	1.00393335503972	858.184846356663	1.00290259520575	1.00320260438246	1.00315914689697	2073.03346899626	0.00354897956891224	0.989654202653022	0.00504482039169351	0.000659299548269096	0.000874310686290174	0.995707914681126	114	37643	94	71	52	30	21	7	3	2	2	1	1	0	37260	37283	37302	37324	37333	37347	400	401	401	402	402	403
G6_SLEEPAPNO	60_70	UKBB	M13_VARUS	-12.7429601847544	-12.684393612217	2.38027495180195	-12.5071005695322	-12.6129443920726	-12.6683427312847	2062.99365181837	1595.72911140869	1.00296282045692	2456.45632913442	3176.61856111813	6671.80300736393	0.995071557042132	0.993657710964829	0.0176326372960392	0.995937571040676	0.996831962364918	0.998484986893156	129	37691	109	88	71	43	21	7	1	1	1	0	0	0	37303	37324	37341	37369	37391	37405	407	407	407	408	408	408
G6_SLEEPAPNO	60_70	UKBB	M13_WRISTFOOTDROP	-12.1715866149812	-12.206662030899	2.83072993077964	-12.1959978520731	-12.4431017318798	5.19614823691217	1914.15073098828	1500.857011737	1.00304153983393	2207.2351146452	2617.62778864712	1.00544235991768	0.994926493802971	0.993510774361682	0.00477034159308753	0.995591340129724	0.996207206611555	2.36584465381604e-07	112	37636	93	68	42	33	18	6	1	1	1	1	1	1	37250	37275	37301	37310	37325	37337	404	404	404	404	404	404
G6_SLEEPAPNO	60_70	UKBB	MEMLOSS	1.86962299932705	-12.2261259750429	-12.1686210358857	-12.1176371142377	-12.1034391532529	-12.1889321900753	1.0013587619071	932.267932910048	1063.18245582209	1272.37004510549	1382.00445470019	2461.60874334925	0.0618895688370361	0.989536530011259	0.990868036976521	0.992401322673118	0.993012306327889	0.996049201120309	157	60205	125	98	72	54	35	9	1	0	0	0	0	0	59176	59203	59229	59247	59266	59292	1060	1061	1061	1061	1061	1061
G6_SLEEPAPNO	60_70	UKBB	MULTIMORB	1.53805690342258	1.25968367438847	1.39688800327777	1.44783480330668	1.24729075338079	1.36847871038349	0.176597285570627	0.157122450082297	0.169179438097495	0.193901443988952	0.226980118366644	0.339038048870594	3.05479772317686e-18	1.08174111357043e-15	1.49576376757365e-16	8.21314954184398e-14	3.9036913790447e-08	5.42875151905955e-05	13818	43757	10658	9082	6761	4748	3137	1379	141	117	84	55	28	9	46316	47892	50213	52226	53837	55595	460	484	517	546	573	592
G6_SLEEPAPNO	60_70	UKBB	MYELOPROF	1.6484570480778	1.81795319461086	1.45236212349202	-11.3464494199707	-11.3236721579862	-11.3432435398975	1.00111327875746	0.7084829077328	1.00123416945387	770.182626882388	766.783339260536	1196.20411510593	0.0996353755087653	0.0102884666885869	0.146899112455373	0.988245866591354	0.98821746074419	0.992434014281712	196	63700	148	120	84	54	41	14	4	3	1	0	0	0	62534	62562	62598	62628	62641	62668	1210	1211	1213	1214	1214	1214
G6_SLEEPAPNO	60_70	UKBB	MYELOPROF_NONCML	1.75287318482574	1.92938316424001	1.62966057657426	-11.5080220884717	-11.444695396068	-11.4547634940432	1.00115719033399	0.708510801046863	1.00116190408953	891.901001882764	871.498388568595	1385.70213585365	0.0799722473042006	0.00646621452009496	0.103573819902743	0.989705339088862	0.989522317627869	0.993404444855414	173	63677	132	108	74	48	36	11	4	3	1	0	0	0	62504	62528	62562	62588	62600	62625	1210	1211	1213	1214	1214	1214
G6_SLEEPAPNO	60_70	UKBB	N14_ABNORMALBLEED	-12.1520993647651	2.79420662648355	2.8092057383631	-12.1514990978055	-12.1543130859537	2.72408791237653	2373.17549578218	1.00803539230913	1.01053178114414	1826.87816179942	1475.12458020928	1.00767289747992	0.995914364483583	0.00557244951189328	0.00543709279770371	0.994692901676934	0.9934258915075	0.00686453687873599	187	23436	82	66	68	72	70	69	2	2	2	1	1	1	23340	23356	23354	23350	23352	23353	199	199	199	200	200	200
G6_SLEEPAPNO	60_70	UKBB	N14_ACUTERENFAIL	1.79106599949908	1.56488265051375	0.985855774633281	1.72559169254656	1.55444354433895	-10.675673523873	0.292976749163822	0.281165448482986	0.502192600107634	0.502179042114534	0.708472603170529	600.763504750264	9.75681919186253e-10	2.61101510322864e-08	0.0496342128777737	0.000589917660312376	0.0282298642358737	0.985822196694784	2190	58416	1936	1166	662	332	168	47	32	21	8	5	2	0	57664	58434	58938	59268	59432	59553	974	985	998	1001	1004	1006
G6_SLEEPAPNO	60_70	UKBB	N14_BENIGNMAMDYSP	-13.5188333630416	-13.5170623640622	-13.5173126022954	-13.5159862858381	1.83396329423161	-13.5201924573617	2435.91811765099	1807.21693272428	1983.74798868843	2114.76674989257	1.00340255192918	3091.17869780289	0.995571931186152	0.994032285435366	0.994563235033198	0.994900561320191	0.0675879363031779	0.996510224907391	290	29464	184	162	143	121	94	63	0	0	0	1	1	0	29269	29291	29310	29332	29359	29390	301	301	301	300	300	301
G6_SLEEPAPNO	60_70	UKBB	N14_BREAST	-13.4755137761776	1.09179222724865	1.20617109854142	0.272232779302358	0.90868985592115	1.57961153150939	1172.17684718068	0.584227589261257	0.583872095463865	1.00350815940706	0.712035261411421	0.712695605653773	0.990827606269085	0.0616535731099858	0.0388460538276169	0.786174855463804	0.201889566043554	0.0266647926283067	1187	29704	731	699	628	541	451	278	5	7	6	5	4	2	29844	29876	29947	30034	30124	30297	311	309	310	311	312	314
G6_SLEEPAPNO	60_70	UKBB	N14_BREASTDISOTH	-13.503300818686	0.428209494938162	0.56547374647031	1.4279545018724	-13.5025024076376	-13.502436673541	1505.56667757601	1.00409099145115	1.00351888648865	0.711973741273627	1221.45087231122	1883.85482433335	0.992843936467062	0.669769169494935	0.573100664475469	0.0448959475576158	0.991179981913488	0.994281250670575	695	29561	457	449	405	330	277	138	2	3	2	2	0	0	29493	29501	29545	29620	29673	29812	304	303	304	304	306	306
G6_SLEEPAPNO	60_70	UKBB	N14_CALCUKIDUR	1.23161831011993	-0.503383772929122	-0.280155246731282	0.653994974518833	0.756260775420502	-11.2247495632018	0.579952394505681	1.00121844863973	1.0011332002095	0.708694728146939	0.708430387121615	457.478445809838	0.0336990738731297	0.615125163940354	0.779601693258248	0.356102998119124	0.28573889106663	0.980424966650236	890	61947	635	590	459	362	246	112	6	3	2	3	2	0	61048	61093	61224	61321	61437	61571	1148	1151	1152	1151	1152	1154
G6_SLEEPAPNO	60_70	UKBB	N14_CALCULOWER	2.00018470312377	-12.9670420021215	-12.94320690647	-12.9618893216831	-12.98495539461	-12.8961794395039	0.709033360676366	997.197464053664	1232.5354177841	1441.53187962654	1778.39984150071	2577.30117739642	0.00478738676589882	0.989625012679215	0.99162134004137	0.992825720919402	0.994174311572014	0.996007599103845	191	61663	155	127	89	59	30	15	2	0	0	0	0	0	60561	60589	60627	60657	60686	60701	1136	1138	1138	1138	1138	1138
G6_SLEEPAPNO	60_70	UKBB	N14_CHRONEPHROPATH	2.23214424362741	2.12622748952509	2.44044522620681	-10.6756568976503	1.78769143760955	-10.7714744427868	0.708847689998773	0.57897287819966	0.578913668063389	471.244173208181	1.00080552666661	1040.6659069226	0.00163843745311379	0.000240271018540515	2.49159280307004e-05	0.981926114380457	0.0740583737617356	0.991741595797902	196	63153	166	137	99	73	42	16	6	6	4	1	1	0	62000	62029	62067	62093	62124	62150	1177	1177	1179	1182	1182	1183
G6_SLEEPAPNO	60_70	UKBB	N14_CHRONEPHROPATH_ADVERSE	2.21200823590083	2.10462759345451	2.41848414582581	-10.6563541447489	1.76497664339516	-10.753759143139	0.708795667253969	0.578925873743703	0.578868398349404	461.508180910582	1.00078301574457	1018.98489607831	0.00180361590471164	0.000277548765997007	2.94146238395579e-05	0.981578257284978	0.077800068793183	0.991579758290341	196	63695	166	137	99	73	42	16	6	6	4	1	1	0	62511	62540	62578	62604	62635	62661	1208	1208	1210	1213	1213	1214
G6_SLEEPAPNO	60_70	UKBB	N14_CHRONKIDNEYDIS	1.88446903966918	1.65749230675077	1.19736454185479	0.966858141500733	1.4331058884155	-11.4202391490969	0.254858402865224	0.228250963549591	0.356570639367943	0.502147899413411	0.4493890298521	473.66657650151	1.42282999063326e-13	3.82226973822387e-13	0.000785083464182574	0.0541737156163157	0.00142761182622291	0.980764634421559	2548	58051	2129	1674	1113	710	445	178	48	35	16	9	5	0	57472	57927	58488	58891	59156	59423	950	963	982	989	993	998
G6_SLEEPAPNO	60_70	UKBB	N14_CYSTITIS	1.59919683151996	-0.362235051654748	1.98128621371808	1.52116113557244	1.25752221855851	-11.9480734825902	0.503478255037817	1.00143011405697	0.357921671501385	0.503213389362914	0.57987249085829	692.499061458133	0.00149167779757367	0.71756295841445	3.10288301154303e-08	0.0025036926717106	0.0301116585189317	0.98623433455243	1295	52440	933	847	690	577	427	215	15	11	13	6	3	0	51950	52036	52193	52306	52456	52668	837	841	839	846	849	852
G6_SLEEPAPNO	60_70	UKBB	N14_CYSTKID	1.25496705476408	0.879982125011268	1.39346914839286	-11.2699378165309	1.48030847973959	-11.2321080244272	0.708800244184213	0.708526014420594	0.708545657345242	482.724230099906	1.00089217060643	920.633503910803	0.0766353790978277	0.214240303534911	0.0492222998120643	0.981373852777699	0.139143262976239	0.990265721142734	484	63009	415	320	198	125	66	20	6	4	2	1	1	0	61911	62006	62128	62201	62260	62306	1161	1163	1165	1166	1166	1167
G6_SLEEPAPNO	60_70	UKBB	N14_DIALYSIS	3.51478058448561	2.11070140356155	2.66490146893644	-10.406972435316	3.08663337892705	-10.5181028953465	0.580216276332168	1.00174698972775	1.00199592839322	810.939463499412	1.00187129582887	1658.77615054748	1.38075030322137e-09	0.0351158060685159	0.00782351018225235	0.989760845181694	0.00206398014180365	0.994940742505088	108	54101	83	62	36	24	19	6	5	2	1	0	1	0	53319	53340	53366	53378	53383	53396	802	805	806	807	806	807
G6_SLEEPAPNO	60_70	UKBB	N14_DYSPLACERVUT	-13.0085001148263	-13.0067400376973	-13.0063180636553	-13.0078643480485	-13.0065564410867	-13.0067686512655	4282.04619836192	3104.22746081822	2838.19804317304	3072.95974574734	2699.86453520256	3202.54821214549	0.997576096810946	0.996656866538436	0.996343629339317	0.996622558056066	0.996156218100188	0.996759495665597	114	23381	51	51	55	53	47	43	0	0	0	0	0	0	23254	23254	23250	23252	23258	23262	190	190	190	190	190	190
G6_SLEEPAPNO	60_70	UKBB	N14_ENDOMETRIOSIS	2.70118485818405	-13.1678870724552	2.99721683991355	-13.1684914999334	3.15703062598738	-13.1682337437011	1.00800270960827	2126.82930060633	0.717687763747335	2865.97302298716	0.719656532700497	3069.06380096113	0.00736794346760348	0.995060070562397	2.96402527700469e-05	0.996333915566396	1.15000101033398e-05	0.996576578774096	215	23429	116	109	95	69	68	54	2	1	2	1	2	0	23333	23340	23354	23380	23381	23395	193	194	193	194	193	195
G6_SLEEPAPNO	60_70	UKBB	N14_ENDOMETRIOSIS_UTERUS	3.14554440421238	-13.1733684524971	-13.172650439399	-13.1731748479521	2.88771080712873	-13.1731611568743	1.00756245325664	2563.25059952598	2849.4001414107	3675.72512954908	1.00817448924296	3800.38314799003	0.0017966665235026	0.995899432917567	0.996311428212279	0.997140523309558	0.00417936411060479	0.997234320738959	142	23414	79	76	64	46	45	36	1	0	0	1	1	0	23285	23288	23300	23318	23319	23328	191	192	192	191	191	192
G6_SLEEPAPNO	60_70	UKBB	N14_FEMALEGENINF	1.40138062046055	-13.584037591173	2.115890827235	-13.595308041177	1.92437730174801	1.62129625715557	1.00443413137395	1321.48844348109	0.583061847587654	1711.26846271697	0.712994450953181	1.00449728035463	0.162957301754258	0.991798412578628	0.000284598020073034	0.993661209498169	0.00695466291660573	0.106519297290041	587	32546	370	336	263	202	174	132	3	2	3	1	2	1	32421	32455	32528	32589	32617	32659	339	340	339	341	340	341
G6_SLEEPAPNO	60_70	UKBB	N14_FEMALEGENNONINF	0.307026528784533	0.974129807270229	0.255066040119494	0.734860550940001	1.20632493306509	1.42437298976223	0.715684663874524	0.390383877052123	0.585974281659684	0.510240610410117	0.390801054812769	0.458533472950811	0.667925453631227	0.0125846209428595	0.663355292762991	0.149804158251064	0.0020232326077438	0.00189401850107967	3808	24808	2352	2161	1890	1614	1333	902	15	15	11	12	11	5	26018	26209	26480	26756	27037	27468	231	231	235	234	235	241
G6_SLEEPAPNO	60_70	UKBB	N14_FEMALE_GENITAL_DYSPLASIA_ALL	-13.0106967121011	-13.00811515941	-13.0082242726497	-13.0088365321386	-13.0070529406012	-13.0076423349333	2729.46642230635	1971.92080589702	1974.01738293624	2111.18826897689	2010.71708557821	2461.97147214932	0.996196694476883	0.994736655272917	0.994742201216994	0.995083581936623	0.994838630249424	0.995784456146874	176	32505	94	94	87	80	64	50	0	0	0	0	0	0	32249	32249	32256	32263	32279	32293	338	338	338	338	338	338
G6_SLEEPAPNO	60_70	UKBB	N14_FEMGENPAIN	-13.1673812407223	2.65089021787014	-13.1670592821409	-13.16705670614	-13.1667319269495	-13.1673743002583	3721.85455094386	1.0067542310052	2883.81889617278	2946.37552959843	3084.2377921569	3665.99136915184	0.997177206111076	0.00846080332794694	0.996356998414762	0.996434345797753	0.996593809907419	0.997134193451845	147	23418	75	72	66	63	48	46	1	1	0	0	0	0	23299	23302	23308	23311	23326	23328	190	190	191	191	191	191
G6_SLEEPAPNO	60_70	UKBB	N14_FEMGENPROL	1.58202066749998	0.976932954012955	0.877050976909511	1.18486155654619	1.18849689867489	0.906378545647837	0.512325006470221	0.50989411936908	0.585808226317945	0.585727998949326	0.585260975125394	1.00457085995355	0.00201560031787136	0.0553711317426429	0.134350594750296	0.0430847988092717	0.0422841466455351	0.366921707311189	1923	24204	1390	1279	1065	799	609	309	13	11	8	5	4	1	24516	24627	24841	25107	25297	25597	208	210	213	216	217	220
G6_SLEEPAPNO	60_70	UKBB	N14_GENITOURINARY	0.973829897329619	0.612700056609475	1.02544947995978	0.913072089760573	0.843281754898275	1.29769669510058	0.199050534748392	0.183552423443113	0.172308634488077	0.20823162904612	0.220311510560838	0.264314623319708	9.96262951008331e-07	0.00084380329292562	2.66123778953138e-09	1.16046190515602e-05	0.000129357275950168	9.12313350667682e-07	13439	39399	9831	8395	6603	5012	3682	1985	108	96	77	54	34	15	42311	43747	45539	47130	48460	50157	588	600	619	642	662	681
G6_SLEEPAPNO	60_70	UKBB	N14_GENITOUROTH	-10.8886989608514	1.36606666996625	1.68466869477753	2.01524696662542	-10.7150909838787	-10.6710178592641	613.468436098629	1.00110305431156	1.00106456039641	1.00118450060005	590.830365449449	1191.17912944333	0.985838768349687	0.172390917162502	0.0923988719164921	0.0441290724375182	0.98553064037608	0.992852354186171	185	63677	142	122	91	71	54	21	3	3	2	1	0	0	62506	62526	62557	62577	62594	62627	1211	1211	1212	1213	1214	1214
G6_SLEEPAPNO	60_70	UKBB	N14_GLOMEINOTH	2.13895380934162	3.20250644021615	2.89782286653922	-10.3244079171255	-10.3256554293513	-10.2842492261745	1.00137929008724	0.502205184855368	0.708880706528255	676.916719924569	719.448732685562	1697.72840560102	0.032678791486294	1.80721997737315e-10	4.35323686372087e-05	0.987831049136889	0.988549012819192	0.995166721917561	111	63202	82	59	40	27	17	5	7	6	2	0	0	0	62037	62060	62079	62092	62102	62114	1187	1188	1192	1194	1194	1194
G6_SLEEPAPNO	60_70	UKBB	N14_GLOMERULAR	2.33073964486669	1.92663547569159	2.33716725783334	0.972668901405283	1.11885659273669	-9.64842455680226	0.449686239845557	0.449291609116633	0.41048546515043	1.00090825165385	1.00079101569111	380.525304464652	2.18303727903216e-07	1.80157194617837e-05	1.24339993751319e-08	0.331156885320879	0.263578841479889	0.979771373680408	465	63386	361	283	223	151	98	43	14	12	8	2	1	0	62282	62360	62420	62492	62545	62600	1194	1196	1200	1206	1207	1208
G6_SLEEPAPNO	60_70	UKBB	N14_GLOMER_NEPHRITIS	2.2953348030226	1.56934497424244	2.29953965094314	1.0902805674209	1.22504866858836	-9.5542363054948	0.502205754856294	0.578950261857058	0.449216942470407	1.00088954998012	1.00080032208637	374.637527126368	4.86546200327865e-06	0.00671467642686472	3.07166768217474e-07	0.2760165121708	0.220926192006532	0.979654063365684	383	63468	299	240	192	133	88	40	10	9	7	2	1	0	62339	62398	62446	62505	62550	62598	1203	1204	1206	1211	1212	1213
G6_SLEEPAPNO	60_70	UKBB	N14_HYDROCELE	1.14428643052719	-14.0166793271772	0.792631556321634	-14.0159708526657	-14.0141347583163	-14.015296511578	1.00267699116193	1402.31842731303	1.0023144178579	1950.35482816644	2000.42115846978	3497.75351903267	0.253773655621893	0.992024988339405	0.429059944410498	0.994266155916597	0.994410391908155	0.996802931162231	275	20594	205	191	142	108	70	30	1	1	1	0	0	0	20180	20194	20243	20277	20315	20355	483	483	483	484	484	484
G6_SLEEPAPNO	60_70	UKBB	N14_HYDRONEPHR	1.32210071832077	0.874136502351996	1.29816637699944	1.02038386397769	2.48930672931526	-10.2172744236215	0.709519477000271	0.709181570798082	0.709077586125856	1.00148960643046	0.579724356051685	621.251852287461	0.0624095519963406	0.217725406334148	0.067133110007092	0.308266513745183	1.75522932735581e-05	0.986878368249638	701	53804	580	396	261	173	91	34	4	4	3	2	3	0	53136	53320	53455	53543	53625	53682	785	785	786	787	786	789
G6_SLEEPAPNO	60_70	UKBB	N14_HYPERTROPHYBREAST_BOTH	-13.8477346900947	0.326869507941737	0.624613993611194	-13.5587354013322	-13.1347621441878	-13.2605368725077	1602.9304415931	1.13078844415209	1.12369022675008	1439.21237356205	1421.18553517381	2010.24813152453	0.993107151756746	0.772532891159842	0.578306842029394	0.992483287516588	0.992625962991929	0.994736818434615	132	29452	89	80	68	56	37	22	2	2	1	0	0	0	29190	29199	29211	29223	29242	29257	303	303	304	305	305	305
G6_SLEEPAPNO	60_70	UKBB	N14_KIDUROTH	0.0383733059253676	0.712810157920139	1.49949658854075	1.62685333289788	0.805252335392256	-10.2962007406169	1.00114418368289	0.579029370093011	0.501913783787878	0.578917879667831	1.00080761102589	445.017469566361	0.969425010333259	0.21830671439823	0.00281215840841725	0.00495164875491151	0.421049081983592	0.981541293789381	837	63400	697	543	354	224	135	42	9	9	7	4	1	0	62343	62497	62686	62816	62905	62998	1188	1188	1190	1193	1196	1197
G6_SLEEPAPNO	60_70	UKBB	N14_LUMPNASBREAST	1.83921097298532	1.13121876996052	1.15053180172748	-12.1665996072848	1.17129489980728	2.36985763927793	1.00558728370338	1.00426937041445	1.0048758888675	822.959635751558	1.00391296040409	0.714186912884073	0.0674008252086986	0.259992138798319	0.252230219367497	0.988204538896056	0.24331961210898	0.000905802294200725	433	29521	241	231	212	209	174	128	3	2	3	3	3	2	29404	29414	29433	29436	29471	29517	306	307	306	306	306	307
G6_SLEEPAPNO	60_70	UKBB	N14_MALEGEN	0.847242049678039	-0.215922490660229	0.644602904007746	0.499277923051961	0.701547873642801	1.331067781661	0.265998806186872	0.338576551241093	0.256939316820403	0.321650411456952	0.306497900971305	0.357778839023427	0.00144686603607516	0.523645479277576	0.0121150666246405	0.120605337575102	0.0220842478222757	0.000198935254966784	4829	23618	3718	3246	2460	1799	1198	540	44	36	36	25	18	8	24077	24549	25335	25996	26597	27255	608	616	616	627	634	644
G6_SLEEPAPNO	60_70	UKBB	N14_MENORRHAGIA	-11.1649698111204	-11.1637878803472	-11.1631337704691	-11.163789190842	2.56020526725071	2.02262775411731	3451.73067210965	2390.10407594983	1740.04304736954	1429.6957136276	1.02503101605431	1.01510877689924	0.997419166688765	0.996273224379176	0.994881258253096	0.993769776020841	0.0125006987269927	0.0463136859840318	179	23379	11	10	27	43	76	133	0	0	0	0	1	1	23355	23356	23339	23323	23290	23233	192	192	192	192	191	191
G6_SLEEPAPNO	60_70	UKBB	N14_MENSIRREG	-12.1730506287041	-12.1714488112533	-12.1775213406889	-12.1790015223694	2.20942681704059	-12.1741598642386	4942.67766713487	3161.8904516506	2825.6474386068	1907.1464914297	1.01110526996215	1253.57606590387	0.998034935719112	0.996928613671589	0.996561415958248	0.99490475887544	0.0288771153937666	0.992251430308103	139	33014	12	12	20	46	69	97	0	0	0	0	1	0	32796	32796	32788	32762	32739	32711	345	345	345	345	344	345
G6_SLEEPAPNO	60_70	UKBB	N14_MESNRUIRREG	-12.1607080734669	-12.1383504190394	-12.1119761555912	-12.1146760808261	2.98310193055906	1.48124509692552	5628.76941936997	3285.94822786394	2327.4031932073	1737.81596830252	0.618073375888225	1.01363994245265	0.998276206938101	0.997052607133509	0.995847769229136	0.994437826047736	1.38986365173374e-06	0.143929598578861	296	23381	12	13	39	75	135	223	0	0	0	0	3	1	23471	23470	23444	23408	23348	23260	194	194	194	194	191	193
G6_SLEEPAPNO	60_70	UKBB	N14_NEUROMUSCDYSBLADD	1.28885688968196	1.36141655287253	0.919145853740794	1.12447839256876	1.11214020125325	2.19845497197629	1.00156346369673	0.708960996347234	1.00130218258045	1.00130032367591	1.00119549811339	1.00133783349775	0.198148334583093	0.0548202386804533	0.358644773751374	0.261429804981466	0.266649182237197	0.0281264801472252	374	51925	262	238	191	149	119	71	4	4	3	3	2	1	51208	51232	51279	51321	51351	51399	825	825	826	826	827	828
G6_SLEEPAPNO	60_70	UKBB	N14_OBSTRUREFLUROPATH	1.14095517618053	0.661240350525289	1.07546472619943	0.784662174385236	2.17560575742504	-10.7123450555918	0.709541086242817	0.709146298387999	0.709021861435353	1.00140504784879	0.579548714317893	695.259747352612	0.107831132345907	0.351106284574953	0.129309932573476	0.433297610460562	0.00017405897687692	0.987706930260034	810	53921	673	478	319	214	120	40	4	4	3	2	3	0	53260	53455	53614	53719	53813	53893	794	794	795	796	795	798
G6_SLEEPAPNO	60_70	UKBB	N14_ORHCEPINDIDYMITIS	-12.4972906656881	0.9303563319358	1.12474014440709	1.5168153253555	1.41104605059838	-12.4971576424447	1087.70219860942	1.00237396208201	1.0022234296953	1.0026405151215	1.00278284126501	1442.02625976923	0.990832807085137	0.353328245715851	0.261758321664136	0.130325209437271	0.15938877540109	0.993085310164798	216	20556	139	122	99	71	62	43	3	4	3	2	1	0	20155	20172	20195	20223	20232	20251	475	474	475	476	477	478
G6_SLEEPAPNO	60_70	UKBB	N14_OTHBLADD	0.922296499656804	1.26141539143099	1.05727322961534	1.43935854360826	1.74888383090717	-11.7156610727729	0.450487390661748	0.292921901767542	0.381158728368505	0.381225283311582	0.35668248723681	525.651850439998	0.0406256615409873	1.65993016573407e-05	0.00553989607996256	0.000159615638359018	9.42902403659778e-07	0.982218323353744	1926	53446	1532	1304	951	647	420	178	29	26	19	14	8	0	52937	53165	53518	53822	54049	54291	874	877	884	889	895	903
G6_SLEEPAPNO	60_70	UKBB	N14_OTHDISMALEGEN	0.817366622650227	-0.46945564842005	-14.5178460437222	0.586142031626531	-14.5172452027079	1.74336726330039	0.710825783254038	1.00228618273906	1228.83168996012	0.710198177547401	1321.43309697848	0.58071768559641	0.250191983327207	0.639509410790765	0.990573732884177	0.40918892372677	0.991234627885494	0.00268132122213287	787	20726	541	485	405	348	271	135	3	2	2	2	3	3	20482	20538	20618	20675	20752	20888	487	488	488	488	487	487
G6_SLEEPAPNO	60_70	UKBB	N14_OTHETNASKIDUR	-12.3427558434621	0.559911290041746	1.6598649098772	2.56797083167446	-12.2222610747402	-12.1834902401414	797.815988748485	1.00102313413307	0.708456891560168	0.578970655075912	996.78401307674	1997.6171635977	0.987656675681389	0.575930376006403	0.0191329720539927	9.18982518289613e-06	0.990216828399238	0.995133722982662	324	62523	259	205	147	93	62	19	4	5	5	3	0	0	61438	61492	61550	61604	61635	61678	1146	1145	1145	1147	1150	1150
G6_SLEEPAPNO	60_70	UKBB	N14_OTHFEMPELINF	-13.1707012410971	-13.1699480458699	2.43046701354963	-13.1703908533769	-13.1705197878775	-13.171153456359	2043.59488291253	1484.80048378339	0.711839924301598	2237.10202531065	2187.81230556633	2711.27863591371	0.994857774153415	0.992922981543405	0.000639355846022598	0.995302676990301	0.995196804177946	0.996123962134578	293	32410	197	176	133	83	70	53	1	1	2	0	0	0	32173	32194	32237	32287	32300	32317	332	332	331	333	333	333
G6_SLEEPAPNO	60_70	UKBB	N14_OTHNONINFCERVIX	-13.17918566242	1.89626718627089	-13.177650153202	-13.1781373401246	2.19114134614559	-13.1791355172162	2694.46656849642	1.00628782157619	2048.91480127799	2169.92050984085	1.00516488634096	3498.33253921719	0.996097399404159	0.0595084163742576	0.994868419559144	0.995154399600277	0.0292661723927191	0.996994166860031	247	23466	153	148	130	122	83	45	1	1	0	0	1	0	23367	23372	23390	23398	23437	23475	192	192	193	193	192	193
G6_SLEEPAPNO	60_70	UKBB	N14_OTHNONINFUTER	-14.0458495513476	-14.0418992755848	1.04294931088974	-14.0432550821421	1.11349594892135	-14.0415403796262	2420.75355231174	1825.83171514816	1.00623932437239	2098.94458823712	1.00587306082282	2597.08542883633	0.995370489653017	0.993863780489918	0.299977164198651	0.994661691937984	0.268296305028863	0.995686135861672	659	23607	398	361	323	286	245	160	0	0	1	1	1	0	23670	23707	23745	23782	23823	23908	198	198	197	197	197	198
G6_SLEEPAPNO	60_70	UKBB	N14_OTHNONINFVAG	-13.1742341724382	2.19084905967702	-13.1732162830039	-13.1730844117693	-13.1727705771403	-13.17264055932	3176.31252298439	1.00649315820717	2387.5812014524	2690.17995034811	2522.85743630192	3707.97358191411	0.99669066320385	0.0295018158074615	0.995597782159168	0.996092990483668	0.995833968912112	0.997165507200112	165	23466	117	108	85	74	58	35	1	1	0	0	0	0	23320	23329	23352	23363	23379	23402	193	193	194	194	194	194
G6_SLEEPAPNO	60_70	UKBB	N14_OTHNONINFVULV	-13.5371002972779	1.55657095871456	-13.534398361054	-13.5339047513779	2.02748870232345	-13.5352924073321	2591.1614730814	1.00596288300295	1989.99961703089	2403.08963856218	1.0048879380737	3846.91530872024	0.995831601270608	0.1217802386149	0.994573464161883	0.995506436218196	0.0436301573150628	0.997192665372515	317	23549	226	201	178	139	90	46	1	1	0	1	1	0	23446	23471	23494	23533	23582	23626	193	193	194	193	193	194
G6_SLEEPAPNO	60_70	UKBB	N14_OTHPENIS	0.723031309481614	-13.5113233049999	1.74215677633661	1.4546388043907	0.826397882909016	1.85004116115146	1.00287465262371	921.609634437287	0.504909978110729	0.710574076607947	1.00197127148157	1.00189216396194	0.470934861718917	0.988302975910964	0.000559693305833768	0.0406451432300836	0.409501027095729	0.0648127938924294	415	20692	297	271	220	154	107	46	6	5	6	3	1	1	20318	20344	20395	20461	20508	20569	486	487	486	489	491	491
G6_SLEEPAPNO	60_70	UKBB	N14_OVARYCYST	-14.1815000571342	-14.1805042720953	-14.1807198985951	-14.1810979997249	-14.1803643150898	2.35609077314975	3116.24334117562	2308.95473942677	2593.62098957849	3056.58592203463	2903.04994050312	1.00676032085399	0.996368973905603	0.99509980247618	0.995637558016016	0.996298210210505	0.996102633784151	0.0192698137444036	424	23607	289	252	209	159	122	76	0	0	0	1	1	1	23545	23582	23625	23675	23712	23758	197	197	197	196	196	196
G6_SLEEPAPNO	60_70	UKBB	N14_PHIMOSIS	-12.5164639821206	1.84728874405597	1.23856553458602	1.52212881553602	0.91917155545105	1.67963622483196	758.053300464284	0.451986709180328	0.710400374357418	0.710989965028371	1.00216556604718	1.00247799802795	0.986826467728353	4.3690771417198e-05	0.0812506180804927	0.0322854613984347	0.359045532738682	0.09383923367005	406	20684	280	240	187	146	91	60	8	8	4	4	2	1	20315	20355	20408	20449	20504	20535	487	487	491	491	493	494
G6_SLEEPAPNO	60_70	UKBB	N14_POLYPFEMGEN	-13.5762201489566	1.50378003082108	0.443207940299467	1.7079624601426	1.13101098363993	2.16146563876078	1480.89408797033	0.587750948154695	1.00687707282104	0.588972464643484	0.715351907358196	0.58682147295831	0.992685429154771	0.0105114928272337	0.65980617542969	0.00373279281635926	0.113865375154052	0.000230193737541877	1243	23689	688	660	631	562	497	314	5	7	7	7	5	3	24035	24063	24092	24161	24226	24409	204	202	202	202	204	206
G6_SLEEPAPNO	60_70	UKBB	N14_POSTMENATRVAG	-13.168381380479	2.48953101995723	-13.168163540892	-13.1684665013347	2.18899834605012	-13.1683789864337	2314.89091844008	0.715556518417139	1858.79982358653	2119.98147385032	1.00484435073849	3765.62975664953	0.995461215280376	0.000503000237545245	0.994347650366169	0.995043896055446	0.0293729083570636	0.997209809368291	257	23526	200	163	140	116	79	31	2	2	1	1	1	0	23388	23425	23448	23472	23509	23557	193	193	194	194	194	195
G6_SLEEPAPNO	60_70	UKBB	N14_POSTMENBLEED	-12.4981278381299	0.606112285858125	0.605654836517542	1.78955520313095	1.57602275435529	1.06225541470749	958.819640963316	1.0075189974365	1.00746670320659	0.590250995807326	0.58737999355711	1.00545449250746	0.989599940977627	0.547447792659338	0.547729355992177	0.0024305624228324	0.00729344519359766	0.290743136455851	1093	23646	581	553	557	525	458	293	4	6	5	6	4	1	23955	23983	23979	24011	24078	24243	199	197	198	197	199	202
G6_SLEEPAPNO	60_70	UKBB	N14_PROSTAOTH	-12.5590399348935	0.222705373987817	2.07353604830125	1.70270819469322	1.15976106595123	-12.5533423867962	774.921275743994	1.00207335654944	0.504471785179804	0.710103858076319	1.00191602028891	1527.39431263872	0.987069363407091	0.824123490587669	3.95126171388293e-05	0.0164925263958762	0.247050504348807	0.993442423326651	354	20678	280	244	158	117	73	36	7	7	7	3	1	0	20262	20298	20384	20425	20469	20506	483	483	483	487	489	490
G6_SLEEPAPNO	60_70	UKBB	N14_PROSTATITIS	1.10964006850763	-0.191354658511804	0.771061504263076	-12.4986339615712	0.489404915592947	1.73871006393459	0.710964474558083	1.00225768021497	0.71017998337378	628.142960307346	1.00180969418147	1.00183154215955	0.11858199698722	0.848585439137833	0.277599840513571	0.98412493701689	0.625180966465439	0.0826467309497548	514	20671	406	374	291	213	140	51	5	3	2	2	2	1	20294	20326	20409	20487	20560	20649	480	482	483	483	483	484
G6_SLEEPAPNO	60_70	UKBB	N14_PROSTHYPERPLA	1.20473629933089	-0.164698382797349	0.632625828034333	0.430612391091609	0.886252292916682	0.948673327898039	0.258165046817146	0.382643352105572	0.307337068707456	0.412458046188443	0.357910920319283	0.579856330874462	3.06321067823703e-06	0.66688818937693	0.039550751279212	0.296478445275077	0.0132796161399805	0.101829347940121	3452	23318	2821	2421	1742	1166	720	285	39	28	26	17	11	3	23324	23724	24403	24979	25425	25860	586	597	599	608	614	622
G6_SLEEPAPNO	60_70	UKBB	N14_PYELONEPHR	-12.0598948798391	-12.0752192594335	-12.0114582919832	3.30945448678847	2.771041437126	-11.75309815207	1583.79698828216	1175.6335634309	1237.00959391298	0.709230959446883	1.00145996477624	2697.60484448872	0.993924530091336	0.991804877037086	0.992252601296316	3.06734837016417e-06	0.00565744580311197	0.996523736266149	108	53098	78	70	64	43	31	13	0	0	1	2	1	0	52364	52372	52378	52399	52411	52429	764	764	763	762	763	764
G6_SLEEPAPNO	60_70	UKBB	N14_RECURANDPERHEAMATUR	2.11922667192781	-11.5115848125639	1.8586338547379	-11.5089947495316	-11.4709218420948	-11.3560856248473	1.00135355049892	811.524669419443	1.00117051119051	996.975999088187	977.056560768336	1351.44728590609	0.034314025501933	0.988682281488966	0.0633878988330093	0.990789502174785	0.990632823570534	0.99329552927625	126	63151	88	67	66	43	36	19	2	1	1	0	0	0	62011	62032	62033	62056	62063	62080	1176	1177	1177	1178	1178	1178
G6_SLEEPAPNO	60_70	UKBB	N14_RECURANDPERHEAMATUR_ADVERSE	2.09916332115161	-11.5100663380607	1.84253400580382	-11.5069642635816	-11.468092797345	-11.3500477898594	1.0013116067859	804.089802381856	1.00113156825223	986.67214987807	965.441922510885	1340.88817384585	0.0360455125002689	0.988579148024785	0.065701991782678	0.990694962853194	0.990522475985347	0.993246327373816	126	63771	88	67	66	43	36	19	2	1	1	0	0	0	62591	62612	62613	62636	62643	62660	1216	1217	1217	1218	1218	1218
G6_SLEEPAPNO	60_70	UKBB	N14_RENALCOLNAS	-12.230847356729	-12.2271967297909	-12.2545208053444	0.896984547310196	0.735246676554236	1.51684142834746	1028.96289177905	713.36443385469	720.857070309081	1.00131924895608	1.00102289870768	1.00116001861109	0.990516106509238	0.986324782453149	0.986436670432096	0.370358115319357	0.462646885724262	0.129751157623309	255	61515	142	141	138	140	119	62	0	0	1	2	2	1	60497	60498	60501	60499	60520	60577	1131	1131	1130	1129	1129	1130
G6_SLEEPAPNO	60_70	UKBB	N14_RENALTUB	1.56263590841654	1.37639393793314	1.14226832927681	1.38833737905784	1.56795243456073	0.378361657254994	0.218542085835103	0.194144014155737	0.270947708415285	0.30479766513452	0.319044032540888	1.00090479101985	8.66045273911358e-13	1.34547570255994e-12	2.48865857938441e-05	5.23986500784243e-06	8.89943233634801e-07	0.705416012600929	4884	60113	4111	2996	1959	1225	740	277	70	53	30	19	11	1	59805	60920	61957	62691	63176	63639	1011	1028	1051	1062	1070	1080
G6_SLEEPAPNO	60_70	UKBB	N14_RENFAIL	1.7515029279699	1.45997116455942	1.08447822621946	1.41619673496707	1.46420701143253	0.624067450221559	0.213913151463671	0.201009021028377	0.304777034001525	0.336258248086059	0.38029033943707	1.00090055370914	2.65788087250126e-16	3.78004346229692e-13	0.000373308973842364	2.5352987211205e-05	0.000118004753912815	0.532952093733303	4194	60696	3585	2547	1627	978	585	219	68	48	25	16	8	1	60214	61252	62172	62821	63214	63580	1023	1043	1066	1075	1083	1090
G6_SLEEPAPNO	60_70	UKBB	N14_RENFAILNAS	2.18484390328159	1.75382887574918	1.44438859849618	1.75700786404158	3.52176961342501	3.51334055475919	0.709547644556715	0.709052920222649	1.00147496094421	1.00127039317018	0.502331831216864	1.00133319661401	0.00207552583379505	0.0133803945384618	0.149228667806775	0.0792971845117462	2.36886401874484e-12	0.000450365477012286	257	54290	221	143	93	74	39	10	6	4	5	4	5	1	53511	53589	53639	53658	53693	53722	809	811	810	811	810	814
G6_SLEEPAPNO	60_70	UKBB	N14_TUBULOINTNEPHRNAS	1.80688922545504	1.41882925752668	1.66032497562653	-11.0266875095869	2.80840926599022	-11.1695726702718	1.00196461948808	1.00175904029437	1.00160358711078	684.029348692434	0.709105242110565	1366.80855551593	0.0713338398337383	0.156676607411059	0.0973847460426522	0.987138501134664	7.47938965155864e-05	0.993479752262357	263	53249	192	157	121	91	57	20	3	2	1	1	2	0	52548	52583	52619	52649	52683	52720	769	770	771	771	770	772
G6_SLEEPAPNO	60_70	UKBB	N14_URETHRALSTRICT	1.54733899831956	-0.125630487770431	1.2378447642499	1.23540918457689	1.41953891338324	-11.3830523320513	0.580084144227644	1.00136790829009	0.579559172730015	0.708995269777927	0.708751395175615	674.278392433457	0.00764317904660711	0.900160283472938	0.0326925840317666	0.0814247083458716	0.0451909399561845	0.98653088928168	641	52274	501	443	351	240	149	62	7	5	4	3	2	0	51572	51630	51722	51833	51924	52011	835	837	838	839	840	842
G6_SLEEPAPNO	60_70	UKBB	N14_URETHRAOTH	1.244751436826	1.59775003462958	1.21420036704559	0.95627021566361	1.06228212330907	0.813678737201639	0.320279878816018	0.21377836937894	0.30516787637306	0.410923173877341	0.410752917303212	0.708503393296922	0.00010172125620513	7.78747992397005e-14	6.92654819563028e-05	0.0199585324004849	0.00970454519633249	0.250783998661241	3511	55617	2738	2175	1607	1128	771	378	46	39	20	11	8	2	55376	55939	56507	56986	57343	57736	968	975	994	1003	1006	1012
G6_SLEEPAPNO	60_70	UKBB	N14_URINOTH	0.839496161744984	0.873443281736624	1.17171252420031	0.539444033851051	1.25786011327286	0.174335125465965	0.293047842003892	0.22306484479567	0.222984481173017	0.356508685295999	0.261865085070481	0.708490863035233	0.00417395441932337	9.01619352098998e-05	1.48280505200857e-07	0.130246607224534	1.55942139568228e-06	0.805631565160685	5791	56659	4441	3735	2863	2094	1472	716	58	51	39	23	17	2	56958	57664	58536	59305	59927	60683	993	1000	1012	1028	1034	1049
G6_SLEEPAPNO	60_70	UKBB	N14_UROLITHIASIS	1.49690967894413	-0.701881682728366	-0.491790221202985	0.422156468377492	0.489299562214225	0.771681725494254	0.450620113706948	1.00117368229218	1.00111886176476	0.708658645467475	0.708414887863263	1.00104036065701	0.000894104824485961	0.483266281705173	0.623256293024466	0.551367631430793	0.489756397016382	0.440778221341289	1103	62119	774	703	565	456	323	150	8	3	3	4	3	1	61284	61355	61493	61602	61735	61908	1156	1161	1161	1160	1161	1163
G6_SLEEPAPNO	60_70	UKBB	N14_UTER_POLYP	-13.1739906847346	2.11883407533018	-13.1734295647563	-13.1724495388109	-13.1720990350659	2.65430788227729	3002.24424813105	1.00665469230561	2001.65856873694	2410.8264457411	2049.79327305636	1.00623324059549	0.996498855799081	0.0353063613950927	0.994748954516502	0.995640481777853	0.994872779484882	0.00834296813030741	232	23427	126	127	126	104	91	67	1	1	1	1	1	1	23340	23339	23340	23362	23375	23399	192	192	192	192	192	192
G6_SLEEPAPNO	60_70	UKBB	NAFLD	0.951116056944277	1.19409443312118	1.366657962393	1.8227965471409	0.901518725999245	1.80293064664094	0.708846407497866	0.502049858995702	0.57931054459544	0.579360013348252	1.00083218445122	1.00081663649652	0.17966728197168	0.0173861631990225	0.0183187682485649	0.00165393116808034	0.367711089417816	0.0716304838187144	848	63643	658	545	351	228	147	61	9	8	8	5	2	1	62618	62731	62925	63048	63129	63215	1206	1207	1207	1210	1213	1214
G6_SLEEPAPNO	60_70	UKBB	NEURODEGOTH	5.09448761413237	4.48255524263266	-11.76613881519	-11.8168040301875	-11.7860173968067	-11.8516246069397	0.625887550282432	0.745469924814566	3078.78929251431	3986.18556013078	4171.85365946537	7023.42715280192	3.96516280596681e-16	1.82053831305491e-09	0.996950750195399	0.997634723335845	0.997745877594801	0.998653616873803	408	48987	332	214	126	87	52	25	4	2	0	0	0	0	49014	49132	49220	49259	49294	49321	45	47	49	49	49	49
G6_SLEEPAPNO	60_70	UKBB	NEURO_COMORBIDITIES	1.56838612274533	0.913935485295393	0.974465272480325	0.855157961605187	1.11259284144841	1.28333671070148	0.205106476105796	0.207995404384899	0.221303638147664	0.25988721369327	0.238064996087281	0.31924743664117	2.06214894943692e-14	1.1127475753456e-05	1.06618876495866e-05	0.0010001075340836	2.96133444398586e-06	5.82275407751748e-05	19608	19760	14076	12562	10103	7700	5636	2767	103	77	61	46	32	11	25033	26547	29006	31409	33473	36342	156	182	198	213	227	248
G6_SLEEPAPNO	60_70	UKBB	OFFICIAL_TILASTOKESKUS	1.27249483355304	1.23376294851974	-13.4060641712038	0.560790330731068	0.68309508790236	0.758599099536448	0.411634967407453	0.319795783576693	540.503720897857	0.579130876285659	0.578921430360646	1.00090566297157	0.00199269692863882	0.000114332078560005	0.980212171365088	0.332879130380465	0.23802233738496	0.448503255191589	1536	62891	1133	976	786	576	411	157	18	14	7	7	4	1	62084	62241	62431	62641	62806	63060	1192	1196	1203	1203	1206	1209
G6_SLEEPAPNO	60_70	UKBB	OTHER_CHRONIC_CYSTIT	1.89606160589023	-11.160973345576	2.55330905784627	2.97172859832805	-11.0932380846395	-10.8252194303564	1.00124556828982	540.128941261719	0.708464659193373	0.708597121003525	885.873362961539	1449.90953713654	0.0582644602219176	0.983514057565971	0.000313352923867296	2.7429597580625e-05	0.990008851774271	0.994042942000594	144	63763	110	94	63	45	27	14	4	3	3	2	0	0	62577	62593	62624	62642	62660	62673	1216	1217	1217	1218	1220	1220
G6_SLEEPAPNO	60_70	UKBB	OTHER_CYSTIT	-11.3446076522734	-11.3284143471695	1.73741071554883	-11.2071083065816	2.12337068654989	-11.0305957134956	720.431203420503	611.911765703295	1.00117385394626	765.291879214688	1.00082128814191	1657.97714231265	0.987436255983371	0.985229487126175	0.0826746458937701	0.988316014665881	0.0338689708035855	0.994691677668778	156	63787	122	96	73	60	38	10	1	1	1	0	1	0	62604	62630	62653	62666	62688	62716	1216	1216	1216	1217	1216	1217
G6_SLEEPAPNO	60_70	UKBB	OTHER_ILD_CVD_COMORB	1.92237604524481	2.38744618243511	1.6050445861342	1.9664283498917	1.43924934102983	-11.3413417122253	0.587653939666522	0.391435174965304	0.714744601234076	0.714501238109743	1.00463098920597	1079.86089026512	0.00107064773494951	1.06592509976895e-09	0.0247283749342385	0.00592019118582834	0.15196791644808	0.99162029556193	1161	28008	995	636	406	252	166	66	13	12	5	3	1	0	27942	28301	28531	28685	28771	28871	219	220	227	229	231	232
G6_SLEEPAPNO	60_70	UKBB	OTHER_SYSTCON_FG	1.11253791018598	2.46409161189314	1.08398903408119	1.64871120307978	1.86602471947183	-10.2804598338928	1.00243323559133	0.413393973630546	1.00206364929034	1.00213880861796	1.00226231246997	863.306452174744	0.26706909364438	2.5125581874218e-09	0.279360665739324	0.099930129743477	0.0626294932948352	0.990498824259688	609	44554	504	399	269	164	109	37	8	8	2	2	1	0	44087	44192	44322	44427	44482	44554	564	564	570	570	571	572
G6_SLEEPAPNO	60_70	UKBB	PAIN	1.20653628711305	1.17279855300928	1.38360047146076	1.16025809153767	1.4699169685477	1.07699329512095	0.21551768887967	0.169888704733328	0.176345121144915	0.229233094560696	0.201900824473814	0.356835527113046	2.1644302669501e-08	5.07958357200014e-12	4.29581955534968e-15	4.16020402043654e-07	3.32853747912062e-13	0.00254299118485322	9963	55023	7277	6251	4772	3491	2449	1293	111	97	76	48	31	8	56707	57733	59212	60493	61535	62691	891	905	926	954	971	994
G6_SLEEPAPNO	60_70	UKBB	PANCREATITIS	1.01895432952828	0.496469470059921	-11.9841177167322	1.2428524444418	1.26300858362199	-11.967650211574	1.00115367095011	1.00094568955267	623.929876990098	1.00101964245639	1.00084843284798	1280.10045825957	0.30878244923524	0.619894123329723	0.984675594256866	0.214389176238188	0.206971127870729	0.992540691495702	400	62467	309	252	174	128	82	43	3	2	1	1	1	0	61383	61440	61518	61564	61610	61649	1172	1173	1174	1174	1174	1175
G6_SLEEPAPNO	60_70	UKBB	PDSTRICT	1.87850113531438	0.74066226823661	1.85338715458321	-10.654975508388	1.81276605845354	-10.7747537290144	0.708688693026097	1.00097758537068	0.708449503834643	509.45392038019	1.0008562696322	856.078005995203	0.00803318597652918	0.459337060370608	0.00889359432844503	0.983313857492937	0.070107550873313	0.98995794470387	261	63594	222	176	116	60	41	16	5	3	3	1	1	0	62423	62469	62529	62585	62604	62629	1205	1207	1207	1209	1209	1210
G6_SLEEPAPNO	60_70	UKBB	PDSTRICT_EXMORE	4.98465931132329	3.89589389019494	4.83063721885508	-11.8902606322453	4.87690725079932	-12.1107550813142	0.805628998736623	1.06618353216245	0.795700733408388	4656.08354314375	1.06500751980899	7406.09905611288	6.12077545521254e-10	0.000258130346792455	1.27177821655939e-09	0.997962440969325	4.66705737892251e-06	0.998695267222414	261	17309	222	176	116	60	41	16	5	3	3	1	1	0	17325	17371	17431	17487	17506	17531	18	20	20	22	22	23
G6_SLEEPAPNO	60_70	UKBB	PNEUMOBACTKNOWN	2.71941016542675	1.08928383662643	-11.1864632424586	2.68851026037466	-11.2369040229462	-10.9818765128895	0.579957994708784	1.0012765725279	592.047000609559	0.708938069419922	835.392438657942	1207.06398644034	2.74573163447989e-06	0.276641437341393	0.984925225097602	0.000149254699495007	0.989267939880365	0.992740940880309	252	54910	201	152	96	67	42	19	3	2	1	2	0	0	54040	54089	54145	54174	54199	54222	918	919	920	919	921	921
G6_SLEEPAPNO	60_70	UKBB	PNEUMONIA	1.58125219565112	1.56178461315872	1.43167166231984	1.36552116268126	2.01216134209892	0.895193193246229	0.28160079149366	0.233836305812975	0.319306973358654	0.410704670251139	0.336121752141323	1.00104984729639	1.96305055851473e-08	2.406348396013e-11	7.33651815362127e-06	0.000884740437479985	2.1452820838576e-09	0.371185811800616	3027	60221	2568	1729	1013	650	397	148	44	34	19	12	10	1	59570	60409	61125	61488	61741	61990	1066	1076	1091	1098	1100	1109
G6_SLEEPAPNO	60_70	UKBB	POLLENALLERG	1.49143886884438	2.13802827995346	2.57242672988282	-12.2108294090626	-12.2484427249291	-12.4201293611287	1.0053404094075	0.585275010555657	0.58627672528877	1201.36200275747	1497.87257805308	2849.85527654938	0.137937293120645	0.000259162027006284	1.14537368648124e-05	0.991890317418961	0.993475590263894	0.996522701285379	516	29204	395	334	221	145	72	23	6	6	3	0	0	0	29066	29127	29240	29316	29389	29438	253	253	256	259	259	259
G6_SLEEPAPNO	60_70	UKBB	PRIM_KNEEARTHROSIS	-12.135177831934	-12.0975725356458	1.77087395466512	3.09056876150037	-12.2398718516052	-12.3064588430434	1272.40768617643	893.082282383281	1.00200361232625	0.710307186060698	1605.67683194737	1993.01934304026	0.992390548753159	0.989192293522518	0.0771724923046211	1.35498738818147e-05	0.993917885590498	0.995073268532758	183	43724	148	133	99	52	36	20	2	3	3	2	0	0	43216	43231	43265	43312	43328	43344	541	540	540	541	543	543
G6_SLEEPAPNO	60_70	UKBB	PSOR_ARTHR_OTH	-12.0417567427494	-12.0692618750963	2.8326236917413	-12.0305018796366	2.24773349907642	-12.0226757089191	1111.89628129811	845.806907989254	0.579704224881702	1154.97582567744	1.00087829064051	2281.62078893146	0.991359136512918	0.988614953573205	1.02735159138389e-06	0.991689195635038	0.0247193162394093	0.995795680429303	171	63789	124	110	88	60	38	18	4	4	4	1	1	0	62615	62629	62651	62679	62701	62721	1217	1217	1217	1220	1220	1221
G6_SLEEPAPNO	60_70	UKBB	PSOR_ENTE_ARTHR	-12.0564097593608	-12.0761248068436	3.17833326713465	-12.0199508061257	3.2964400330076	-12.0485093650906	1357.62681370278	1027.75383008014	0.58220801986995	1373.64958449683	0.709604969357859	2720.77386020826	0.992914476444605	0.990625058699694	4.78547396379963e-08	0.99301829892446	3.3932291845683e-06	0.996466708121557	178	43750	128	115	94	64	39	18	5	5	5	2	2	0	43256	43269	43290	43320	43345	43366	539	539	539	542	542	544
G6_SLEEPAPNO	60_70	UKBB	PULMONARYDG	1.58745741964261	1.15494386965103	0.94067934592146	1.43895058983329	1.0415910009005	1.48540473406045	0.18627114736851	0.177971295383858	0.219409909761116	0.197901433806086	0.238657130638778	0.296140899180375	1.56424156571552e-17	8.61244423509312e-11	1.80845949531897e-05	3.56712283720623e-13	1.27482356906824e-05	5.27935712257318e-07	11061	36089	8063	6867	5354	4180	3171	1546	107	82	65	51	29	12	38515	39711	41224	42398	43407	45032	465	490	507	521	543	560
G6_SLEEPAPNO	60_70	UKBB	PULM_ANXIETY	1.76211386202001	1.2679914681457	1.0356962407022	1.34027689114067	1.07004979517366	1.84032601294442	0.306898989636376	0.306081152648309	0.411537934059083	0.450186153560089	0.579461715267629	0.708854756737667	9.37453220692356e-09	3.43294245205076e-05	0.0118477029433394	0.00290930698213106	0.0648011816509198	0.00942622275858744	3019	56482	2352	1963	1413	873	537	213	33	22	12	8	4	2	56205	56594	57144	57684	58020	58344	911	922	932	936	940	942
G6_SLEEPAPNO	60_70	UKBB	PULM_IMMUNECOMORB	1.99283946419089	2.03223279924549	1.47624085201637	2.10279419447638	2.2154130152274	1.64797071686604	0.32165878095417	0.251887256912057	0.368320886096399	0.318858890736157	0.305295770926877	0.585954451899785	5.80974405900269e-10	7.14441570346422e-16	6.12275616456199e-05	4.25977325466515e-11	3.96905523319161e-13	0.00491648530152817	4278	27677	3196	2735	2092	1517	1092	599	45	42	24	21	15	3	28507	28968	29611	30186	30611	31104	207	210	228	231	237	249
G6_SLEEPAPNO	60_70	UKBB	PULM_INFECTIONS	1.09326657746479	0.91900023044162	0.620319338231276	1.17673186868125	1.23367212387355	1.08764006856122	0.230659939145108	0.189863445097533	0.241377138301693	0.20670768461213	0.202355741164295	0.337190306304579	2.13999785342245e-06	1.29628849487373e-06	0.0101722728861186	1.25021066110288e-08	1.08381289710346e-09	0.00125710192600961	9182	48817	6550	5580	4540	3690	2867	1429	86	72	61	52	34	9	50570	51540	52580	53430	54253	55691	793	807	818	827	845	870
G6_SLEEPAPNO	60_70	UKBB	PULM_MEDICATIO_COMORB	0.169558780844313	0.752167099704199	0.793596187194016	0.739799281427941	0.579789667090715	0.367890522902205	0.292687447279595	0.174826022253444	0.213192373882814	0.28087386246927	0.356113625457053	0.708351130429766	0.562375372986641	1.68977038123245e-05	0.000197305458690049	0.00844053747101832	0.103503044485202	0.603508460029178	10037	55434	8707	7044	4600	2752	1513	518	80	74	46	23	10	2	55744	57407	59851	61699	62938	63933	940	946	974	997	1010	1018
G6_SLEEPAPNO	60_70	UKBB	PULM_PNEUMONIA_SEPSIS	1.63193730763781	1.60779703782186	1.47770662182264	1.40685704703227	2.05428025147711	0.945928013369493	0.282954103785453	0.235169703997699	0.320242198897039	0.411446603739756	0.336975066575279	1.00137784704162	8.04569047617949e-09	8.10085734527242e-12	3.94345038313193e-06	0.000627837704209935	1.0859360759559e-09	0.344849612122267	3029	47781	2569	1729	1014	651	398	148	44	34	19	12	10	1	47401	48241	48956	49319	49572	49822	796	806	821	828	830	839
G6_SLEEPAPNO	60_70	UKBB	PULM_PSYCH_COMORB	2.17598491115257	2.29093851531531	1.31735279482954	1.69265889246371	1.78691508020255	1.06427129691093	0.250435834564902	0.192612143099577	0.329636245160559	0.315721397539501	0.314367201443494	0.712593967236942	3.66313177730205e-18	1.27090506868156e-32	6.43175573476951e-05	8.26515947020955e-08	1.31453229507037e-08	0.135301873622038	5257	28291	3761	3192	2503	1863	1343	639	69	53	27	23	13	2	29471	30040	30729	31369	31889	32593	247	263	289	293	303	314
G6_SLEEPAPNO	60_70	UKBB	Q17_CONGEN_MALFO_CIRCULATO_SYSTEM	-12.1619532774078	-12.1565888072764	1.20036668284373	-12.1260238385121	1.64312962438597	-12.175148609692	849.768344201658	655.821367219411	1.00105075809741	962.406803718247	1.00090942930592	1652.28812571635	0.988581001464998	0.985210913253704	0.230486454647708	0.989947170800107	0.100665322994657	0.994120713548493	259	63729	193	170	120	80	52	28	2	2	2	1	1	0	62578	62601	62651	62691	62719	62743	1215	1215	1215	1216	1216	1217
G6_SLEEPAPNO	60_70	UKBB	Q17_CONGEN_MALFO_DEFORMAT_CHROMOSOMAL_ABNORMALITI	0.656405627583271	0.48643993182941	1.10793427582513	0.11708404945031	0.278873577923251	1.96612970383316	0.708736389160927	0.579063936618332	0.501866036461456	1.00099851203898	1.00086243899903	0.708476683650027	0.354361125828004	0.400882994173852	0.0272701097725938	0.906886001067621	0.780526274822649	0.00551761008051447	1108	63110	831	757	552	382	249	117	11	9	6	3	2	2	62187	62261	62466	62636	62769	62901	1189	1191	1194	1197	1198	1198
G6_SLEEPAPNO	60_70	UKBB	Q17_CONGEN_MALFO_DEFORMAT_MUSCULOS_SYSTEM	-12.0484316854065	-12.0163433585332	-11.9809083531653	-11.9903085618281	-12.0784612176925	3.29757603507087	1198.1996389879	889.236618771329	971.398597298957	1176.02495945239	1234.88650319879	1.00093993075391	0.991977050141957	0.989218434263497	0.990159405757545	0.991865209782324	0.992195992070519	0.000986041533586141	155	63777	107	107	88	63	44	17	0	0	0	0	0	1	62607	62607	62626	62651	62670	62697	1218	1218	1218	1218	1218	1217
G6_SLEEPAPNO	60_70	UKBB	Q17_CONGEN_MALFO_URINARY_SYSTEM	-12.0529927191805	1.08453033451298	1.49775259512765	-12.0828058785625	-11.9227799881909	-11.9599972007084	971.046433852634	1.00108427376463	1.00099979911168	1034.76475751394	998.320883078089	1806.86943540903	0.99009661172588	0.278650579542356	0.134586789927787	0.990683423345235	0.99047122413386	0.994718695637949	192	63728	147	131	87	64	48	24	2	2	1	0	0	0	62556	62572	62616	62639	62655	62679	1215	1215	1216	1217	1217	1217
G6_SLEEPAPNO	60_70	UKBB	Q17_LVOTO_BROAD	2.14451832315291	0.872573522867657	1.07267856061144	0.919176521702509	1.28406677653001	-9.72226034456985	0.380734302932827	0.578922868961707	0.708429101244275	1.00090440636384	1.00086791943439	436.556185585303	1.77528298933567e-08	0.131750116559526	0.129983992442623	0.358437770835437	0.199508445947634	0.982232297916894	654	63384	564	419	246	140	82	37	13	6	4	2	1	0	62281	62426	62599	62705	62763	62808	1180	1187	1189	1191	1192	1193
G6_SLEEPAPNO	60_70	UKBB	Q17_OTHER_CONGEN_MALFO	2.3132993453023	-11.2423368439884	-11.2482227737605	2.43000519697907	-10.9428647386968	3.2324899899842	1.00117650179341	655.099353393107	761.161149569135	1.00130165357803	843.532923862367	1.00130455023972	0.0208560128893638	0.986307959742821	0.988209518247302	0.0152307075214842	0.989649606208204	0.00124537646644851	111	63799	73	68	47	38	30	18	2	1	1	2	1	1	62620	62625	62646	62655	62663	62675	1215	1216	1216	1215	1216	1216
G6_SLEEPAPNO	60_70	UKBB	Q17_OTHER_CONGEN_MALFO_DIGES_SYSTEM1	1.5322587472784	1.65169466461762	-12.0711015034634	-12.0941238288517	-12.0770934231504	-12.1284411427386	1.00123891440871	0.708589473406263	783.310856479239	1044.85428977552	1212.50518486194	1819.59544425254	0.125926961760062	0.0197553985979425	0.987704799125279	0.990764741743034	0.992052844663902	0.994681771539278	215	63741	179	159	117	68	37	16	3	2	0	0	0	0	62557	62577	62619	62668	62699	62720	1217	1218	1220	1220	1220	1220
G6_SLEEPAPNO	60_70	UKBB	Q17_VACTREL	-12.0811706207954	0.1898305276429	1.26634727291627	-12.0571014890955	1.0950618302913	-12.0250436365329	609.724285525792	1.00102215552662	0.708441963582591	671.042529218217	1.00094845308459	1185.51024186088	0.984191627194641	0.849593834834094	0.0738550566178853	0.985664608270355	0.273944364823346	0.991906917547442	486	63563	365	329	231	161	105	55	4	4	3	1	1	0	62470	62506	62604	62674	62730	62780	1210	1210	1211	1213	1213	1214
G6_SLEEPAPNO	60_70	UKBB	R18_ABDOMI_PELVIC_PAIN	0.990145736286157	1.01121633891593	1.57018806173532	1.07617983869467	0.990870180329914	0.779219764273379	0.338727145799474	0.255794924909756	0.224602939474873	0.337626830240193	0.35717109044254	0.579611934394582	0.00346524394557486	7.71030462608166e-05	2.73029831275034e-12	0.00143516810522701	0.0055334721546568	0.17882494011197	5029	50676	3645	3190	2481	1811	1266	677	48	43	36	16	8	3	51212	51667	52376	53046	53591	54180	800	805	812	832	840	845
G6_SLEEPAPNO	60_70	UKBB	R18_ABNORMALITI_BREAT	3.1175943102944	1.8898593268682	2.24419147218669	1.67227169170663	1.27474173844182	-12.209205256249	0.189607241357177	0.273070291138742	0.283162166873253	0.45101613900745	0.579824034898607	764.983729970928	9.51093415851687e-61	4.49164538001227e-12	2.27296559786301e-15	0.000209078554783213	0.0279136667134763	0.987266235293503	2045	50708	1578	1218	794	559	383	168	57	30	19	8	3	0	50415	50775	51199	51434	51610	51825	703	730	741	752	757	760
G6_SLEEPAPNO	60_70	UKBB	R18_ABNORMALITI_GAIT_MOBIL	2.59439250546721	1.44130739921395	1.807213176526	-11.1729084713302	-11.139795603563	-11.2349579507199	0.319749871310873	0.501894050870958	0.579312003626073	557.428945975933	682.37525605699	1193.53788976567	4.90532849734209e-16	0.00408223365462548	0.00181105851244818	0.984008555064561	0.98697509022728	0.992489499339549	850	60743	738	448	243	120	60	17	16	7	3	0	0	0	59788	60078	60283	60406	60466	60509	1051	1060	1064	1067	1067	1067
G6_SLEEPAPNO	60_70	UKBB	R18_ABNORMALITI_HEART_BEAT	1.39407699607106	1.77767728589091	1.36968759828232	0.669385325358512	0.0422673132396621	-11.4625425139201	0.412967099493974	0.273240606247779	0.412290276405846	0.70947892097937	1.00141203662374	555.746823927514	0.000736126330671711	7.72272857138172e-11	0.000893286342782184	0.345431006544859	0.966333112839517	0.983544418258057	2264	51102	1786	1422	969	656	455	193	26	21	8	3	1	0	50880	51244	51697	52010	52211	52473	674	679	692	697	699	700
G6_SLEEPAPNO	60_70	UKBB	R18_ABNORMAL_BLOOD_P_READI_WO_DIAGNOSIS	1.54623100503855	1.49528462823162	-12.5344924460847	1.97573384402966	1.40662523077466	-12.6314468360179	0.710080825426964	0.580449008334893	778.934077812463	0.709546985774438	1.00165598640467	1938.00861415434	0.0294401323248572	0.00999267531029704	0.987161113275442	0.00536102600047916	0.160229614803997	0.994799628350004	662	49430	537	409	290	179	112	43	7	5	3	3	1	0	48933	49061	49180	49291	49358	49427	615	617	619	619	621	622
G6_SLEEPAPNO	60_70	UKBB	R18_ABNORMAL_FINDI_DIAGNOST_IMAGI_FUNCTION_STUDI_WO_DIAGNOSIS	0.949755244868285	1.46786725679089	0.955881603179796	1.20586127702387	1.09972911619338	0.845306835897583	0.381159190122084	0.23981372455324	0.380505401159248	0.410515265483715	0.501669403365622	1.00096923847646	0.0127113753559154	9.30691610441497e-10	0.0120002575745708	0.00330941181422311	0.0283694639618388	0.398396584478268	2906	62214	2379	1782	1179	784	471	176	32	28	16	10	4	1	61558	62155	62758	63153	63466	63761	1151	1155	1167	1173	1179	1182
G6_SLEEPAPNO	60_70	UKBB	R18_ABNORMAL_FINDI_DIAGNOST_IMAGI_LUNG	1.7964843094639	1.40393969561828	0.523455662495734	1.62985698020623	1.99398908593029	-10.6380043775214	0.502500090961772	0.502089817174854	1.00102513169375	0.708544755090573	0.708334354934725	632.420789666216	0.000350104084697821	0.00517086184924473	0.601030203694036	0.0214319104623074	0.00487712608329792	0.986579348224194	747	60096	634	441	265	164	97	38	11	7	4	4	2	0	59131	59324	59500	59601	59668	59727	1067	1071	1074	1074	1076	1078
G6_SLEEPAPNO	60_70	UKBB	R18_ABNORMAL_FINDI_DIAGNOST_IMAGI_OTHER_BODY_STRUCTURES	0.077931110189694	1.27492554107167	0.796496014200514	1.21183643953456	0.837599270295652	-9.90076921489289	1.00127196830296	0.44950063721968	0.708548500185465	0.708521420233876	1.00095181525332	440.333233020734	0.93796160366008	0.00456373646851133	0.260960640608686	0.0871967816534474	0.402703429656282	0.982061301021464	1000	60163	833	634	425	274	167	58	7	8	5	3	1	0	59251	59450	59659	59810	59917	60026	1072	1071	1074	1076	1078	1079
G6_SLEEPAPNO	60_70	UKBB	R18_ABNORMAL_FINDI_EXAMI_BLOOD_WO_DIAGNOSIS	1.11028334095678	0.814902274201674	0.500685114478054	-0.0992684314853897	0.169469778035914	0.467594370429272	0.319908861095475	0.29205984370742	0.410637000161955	0.708507602452806	0.708427468729179	1.00087090849874	0.000519250715842859	0.00526772193798852	0.222734580212204	0.88857371385329	0.810935258877042	0.64036574113586	2658	62179	2215	1771	1192	711	400	184	26	17	7	3	2	1	61446	61890	62469	62950	63261	63477	1150	1159	1169	1173	1174	1175
G6_SLEEPAPNO	60_70	UKBB	R18_ABNORMAL_FINDI_EXAMI_OTHER_BODY_FLUIDS_SUBST_TISSU_WO_DIAGNOSIS	-11.4285713614814	2.40396660267438	-11.3086537344545	2.26905647225269	2.62176133784873	-11.0155976826079	872.667395329785	0.708634869805565	768.435196349234	1.00107130800771	1.00135825745261	1586.65137068645	0.989551093530922	0.0006928547535885	0.988258379392724	0.0234129469658343	0.00883936474839301	0.994460594889024	144	63598	109	87	71	55	33	19	3	4	2	2	1	0	62421	62443	62459	62475	62497	62511	1209	1208	1210	1210	1211	1212
G6_SLEEPAPNO	60_70	UKBB	R18_ABNORMAL_FINDI_EXAMI_URINE_WO_DIAGNOSIS	-10.7022575265357	2.12852658471628	2.05803732813759	2.16223766165805	-10.750847250813	-10.5659122000498	559.862381125727	0.708415698684529	1.0010249087634	1.00128750925837	760.700941706788	971.42843326614	0.984748669845044	0.00265904686606919	0.039789245889841	0.0308147034947484	0.988724018834782	0.991321839357793	133	63775	103	80	45	37	23	11	4	4	2	1	0	0	62585	62608	62643	62651	62665	62677	1216	1216	1218	1219	1220	1220
G6_SLEEPAPNO	60_70	UKBB	R18_ABNORMAL_INVOLU_MOVEM	-11.7248418704198	1.73422036897998	-11.7757378081281	2.5196574231476	-11.8091222213834	-11.7924204318001	752.47927172818	0.708840460842169	740.668744782021	0.708612516408228	1035.76198554621	1628.72505090887	0.987568173471706	0.0144226986413908	0.987315134270751	0.000376885218267064	0.990903207208278	0.994223145283675	249	58542	203	162	106	71	42	19	2	3	1	2	0	0	57647	57688	57744	57779	57808	57831	939	938	940	939	941	941
G6_SLEEPAPNO	60_70	UKBB	R18_ABNORMAL_RESULTS_FUNCTION_STUDI	0.572496463591835	1.61478237519361	1.20868524116184	0.931077632702429	0.521917724816331	1.60929985945091	0.7091062270238	0.33668086523322	0.502138783388729	0.708536859213483	1.00089923874705	1.0012490394967	0.419465229434959	1.61719150129048e-06	0.0160809083174311	0.188817613705598	0.602054151401846	0.107990265274316	1311	60520	1058	795	536	362	213	80	14	13	7	3	1	1	59666	59929	60188	60362	60511	60644	1093	1094	1100	1104	1106	1106
G6_SLEEPAPNO	60_70	UKBB	R18_ABNORMAL_WEIGHT_LOSS	0.635120237521523	1.05406152427836	0.235277226089227	0.719162984113292	-11.9822556863817	-11.9870677750366	0.579251017688044	0.380411876453613	0.708398429090029	0.70847046892728	441.223271808366	709.362936357084	0.272881546320755	0.0055911405653158	0.73979444926387	0.310061787113567	0.978334592888473	0.986517703916542	1710	62908	1385	1032	688	431	272	125	13	11	4	2	0	0	62030	62383	62727	62984	63143	63290	1190	1192	1199	1201	1203	1203
G6_SLEEPAPNO	60_70	UKBB	R18_ANOREXIA	-11.9225640124574	1.21028177366023	-11.9779364092804	-11.9386326830169	-11.8581670755118	-11.8762980751676	839.175136660806	1.00096394261676	916.017694173675	1128.19374119469	1276.29342921464	1939.62406572855	0.988664452372993	0.226618185134454	0.989567081237412	0.991556881970618	0.992586883166234	0.995114591620524	268	63732	226	144	81	56	33	19	1	1	0	0	0	0	62557	62639	62702	62727	62750	62764	1216	1216	1217	1217	1217	1217
G6_SLEEPAPNO	60_70	UKBB	R18_ASCITES	-12.0887689731818	2.00469336675501	1.78021301193631	2.87104727325361	-12.0300828199251	-12.2867787189066	890.319150896874	0.709595268224818	1.00178828377132	0.710033415603903	1431.93750715029	2757.02604781466	0.989166642383355	0.00472625828196583	0.0755624536543709	5.26505625425606e-05	0.993296841247058	0.996444212560415	501	48122	444	184	113	77	45	12	5	5	3	2	0	0	47475	47735	47806	47842	47874	47907	699	699	701	702	704	704
G6_SLEEPAPNO	60_70	UKBB	R18_CARDIAC_MURMU_OTHER_CARDIAC_SOUNDS	-12.2584312112123	2.01078163137661	-12.2050444310316	2.01136776464818	-12.1867285574522	-12.2190474193865	1130.38329874177	0.709972519827404	1026.53267937135	1.00186877821568	1351.80484932219	2376.99583903267	0.991347517865341	0.00462294405148131	0.99051370961675	0.0446841155891862	0.992807045441423	0.995898458808592	313	49168	250	213	160	106	70	22	2	2	1	1	0	0	48627	48664	48717	48771	48807	48855	602	602	603	603	604	604
G6_SLEEPAPNO	60_70	UKBB	R18_CONVU_NOT_ELSEW_CLASSIFIED	3.0772105641418	1.38542904101543	2.60651775114951	-11.4602261562994	-11.4148401198934	3.83808755009208	0.503961497969253	1.00172404360296	0.709626193851599	990.837442704408	971.992434296997	0.709306534848014	1.02131519326257e-09	0.166651187304497	0.000239639166477101	0.990771711636421	0.990630055308179	6.26590236515341e-08	281	48324	235	131	80	51	33	16	5	3	3	1	2	2	47691	47795	47846	47875	47893	47910	674	676	676	678	677	677
G6_SLEEPAPNO	60_70	UKBB	R18_COUGH	1.3276299969914	1.58265219109416	1.74062506572938	1.06897681756359	1.22710252994988	-11.1302250831973	0.709980403324292	0.503539382562669	0.580521045260512	1.00180502931403	1.00173033523977	783.127327930039	0.0614903425583	0.00167194175173372	0.00271415377081835	0.285948915272541	0.220581663871591	0.988660418978133	911	49553	719	578	381	246	172	73	10	9	5	2	1	0	49105	49246	49443	49578	49652	49751	630	631	635	638	639	640
G6_SLEEPAPNO	60_70	UKBB	R18_CRAMP_SPASM	-11.7563995935827	2.24516879446644	-11.7621405598777	3.53195479116728	-11.7769655603969	-11.7670823191702	1417.84237834814	1.08981012416354	1249.68394518304	0.901883275712414	1806.93390996674	2613.70981425931	0.993384213658933	0.0393845129699366	0.992490347795812	8.99558349809903e-05	0.994799703290564	0.996407886774236	125	33364	95	75	56	43	26	13	1	2	1	2	0	0	33040	33060	33079	33092	33109	33122	353	352	353	352	354	354
G6_SLEEPAPNO	60_70	UKBB	R18_DISTU_SKIN_SENSA	1.42867794392007	1.27036153450546	1.15239173664202	0.86786870756362	1.63544612068242	2.38922269855552	0.709002666539434	0.579195853768976	0.708668786694483	1.00119723113335	0.708716697455706	0.708753654485448	0.0438990970263054	0.0282843708781211	0.103920754070452	0.386034663030592	0.0210204935794837	0.000748904382072614	600	62066	420	351	281	195	146	76	8	6	5	4	4	2	61086	61155	61225	61311	61360	61430	1152	1154	1155	1156	1156	1158
G6_SLEEPAPNO	60_70	UKBB	R18_DIZZI_GIDDI	1.02326999025484	0.512794489977872	1.37187851252698	0.942276524305291	1.4217042434363	1.39261298962724	0.579596159906749	0.579257430055603	0.449617163847353	0.708718616729081	0.578956580641155	1.00094304789002	0.0774818069584539	0.376015434003369	0.00227917513553772	0.183666726814422	0.0140637134565213	0.16413419308567	1254	60276	988	833	577	375	258	97	12	11	11	6	4	1	59500	59655	59911	60113	60230	60391	1030	1031	1031	1036	1038	1041
G6_SLEEPAPNO	60_70	UKBB	R18_DYSPHAGIA	2.06583747718683	1.46338331271104	1.2990001752081	1.4787767395679	0.17645553860952	1.84027944620834	0.338953388801336	0.357928009991558	0.450726532105409	0.503415501276122	1.001411136193	0.709121111017621	1.09605962009664e-09	4.34199550497243e-05	0.003951421778587	0.00330883516452862	0.860131410641501	0.00945481732032806	1790	49362	1354	1108	827	578	383	173	23	16	11	7	3	2	49042	49288	49569	49818	50013	50223	733	740	745	749	753	754
G6_SLEEPAPNO	60_70	UKBB	R18_DYSPNOEA	1.68288832624319	1.01711603625568	1.03535324466007	0.878408548844727	0.373537095682935	-12.9931387894798	0.302037930616329	0.330780249629389	0.401710356732897	0.517888929171555	0.719090762065252	914.66636764004	2.52152463231904e-08	0.00210573471064564	0.00995574566703324	0.0898606786314409	0.603441736829646	0.988666166647203	1671	33677	1338	1030	641	451	295	116	33	21	11	6	2	0	33611	33919	34308	34498	34654	34833	366	378	388	393	397	399
G6_SLEEPAPNO	60_70	UKBB	R18_ELEVATED_BLOOD_GLUCOSE_LEVEL	2.38806370045473	1.09232931056624	-11.5912547740489	-11.6631506697326	-11.694685060019	-11.5886864097881	0.579464333409206	1.00102601552076	848.334091113429	1265.71576107047	1419.28240090877	1635.39795597526	3.76973823054514e-05	0.275180615168188	0.989098404085199	0.992647862621163	0.993425619130198	0.994346112180013	294	59898	258	177	79	34	18	14	4	1	0	0	0	0	58873	58954	59052	59097	59113	59117	1057	1060	1061	1061	1061	1061
G6_SLEEPAPNO	60_70	UKBB	R18_ENLARGED_LYMPH_NODES	1.88143613841754	1.15336994322993	2.22978713584373	-12.5494476132331	-12.5102838298335	-12.4895118671696	0.580515708259864	0.709262927347606	0.502967574998915	1031.82931223558	1048.7718819743	1659.07222831317	0.00119122176733106	0.103917139794472	9.28178743894225e-06	0.990296104669531	0.990482653302058	0.993993573999513	646	48612	532	356	234	153	105	53	8	5	4	0	0	0	48038	48214	48336	48417	48465	48517	680	683	684	688	688	688
G6_SLEEPAPNO	60_70	UKBB	R18_FAECAL_INCONTINENCE	2.0683549000184	1.6540226295522	2.42826879226291	2.36577217151136	2.75604031032938	-10.3030730212953	0.710023454551872	0.709922732221041	0.581125905521326	0.710307857713601	0.580466760099418	626.160872641128	0.00357883266125136	0.01981339887361	2.93362098597328e-05	0.000866499068774213	2.05465796233815e-06	0.986871916922451	504	48277	388	302	216	161	111	47	8	8	7	5	3	0	47669	47755	47841	47896	47946	48010	716	716	717	719	721	724
G6_SLEEPAPNO	60_70	UKBB	R18_FEVER_OTHER_UNKNO_ORIGIN	0.906474582964912	1.44072798571157	1.42164873191406	1.86168256051031	0.927111366872254	-11.4390564800732	0.709711603794805	0.450577995733136	0.579931071703	0.5798266493277	1.00145071508528	773.728101667787	0.201516268897697	0.00138619243812069	0.0142297832469519	0.00132385761366196	0.354566383356223	0.988204236018188	1054	48925	859	625	396	262	163	66	10	10	7	4	1	0	48411	48645	48874	49008	49107	49204	699	699	702	705	708	709
G6_SLEEPAPNO	60_70	UKBB	R18_FLATU_RELATED_CONDI	2.0358917467766	0.792283254566981	1.21630067895968	-11.3923387149244	2.56574196681883	-11.4721060885112	0.710040652303295	1.0015837703732	1.00188581630206	645.027961862923	0.709822894381832	1094.46839229514	0.00414004775276701	0.428926226233149	0.224743418012132	0.985908675038963	0.000300785306937496	0.991636808535978	467	47934	349	281	216	141	99	41	4	2	1	2	2	0	47361	47429	47494	47569	47611	47669	687	689	690	689	689	691
G6_SLEEPAPNO	60_70	UKBB	R18_GANGRENE_NOT_ELSEW_CLASSIFIED	3.1744958590289	3.0707184555887	2.11676884706736	-11.3166352612587	-11.3216478353444	-11.1067112251033	0.581576931684388	0.504535662893816	1.00203830080825	996.914714277918	1333.63843301383	2599.08119015347	4.80368346348884e-08	1.15602678886924e-09	0.0346467552708629	0.990942881563823	0.993226605288751	0.996590392608771	200	48965	162	119	81	48	23	9	8	5	1	0	0	0	48397	48440	48478	48511	48536	48550	598	601	605	606	606	606
G6_SLEEPAPNO	60_70	UKBB	R18_GENERAL_SYMPTOMS_SIGNS	1.07996137271429	1.17807750505899	1.34547220548588	0.935349846220033	1.11844944339055	1.18055486191972	0.229424749723751	0.177876197645325	0.198160880923634	0.292620281425773	0.280964273949577	0.410673746543568	2.51071685153183e-06	3.51934847633859e-11	1.12291236818198e-11	0.00139123761364138	6.86972351057805e-05	0.00404439485838178	8185	56741	6445	4899	3275	2241	1500	723	84	73	53	30	19	6	57444	58990	60614	61648	62389	63166	953	964	984	1007	1018	1031
G6_SLEEPAPNO	60_70	UKBB	R18_HAEMORRHAGE_RESPI_PASSA	1.68500021442203	1.45330571112786	1.91734844943205	1.86515360841695	2.24999873932911	1.95305310182612	0.581264287933684	0.503721221383337	0.451108111059315	0.5803599381614	0.503094846734864	1.00175948660246	0.00374529438275804	0.00391240951817045	2.13476684665509e-05	0.00130996507898966	7.73772541485877e-06	0.0512210978001433	819	49515	652	517	391	260	171	75	13	14	11	8	5	1	49045	49180	49306	49437	49526	49622	624	623	626	629	632	636
G6_SLEEPAPNO	60_70	UKBB	R18_HEADACHE1	2.08808696715097	1.70251630714772	1.68838780221189	1.84072595644577	2.35937322941687	1.16704766917429	0.382997275690479	0.358117737897822	0.412225207677983	0.450777359722859	0.357595447203021	1.00162794447557	4.98168292745287e-08	1.99363302620179e-06	4.20731545033337e-05	4.43723414226748e-05	4.17067771154876e-11	0.243957929281446	1368	48875	964	838	627	450	323	160	26	21	18	14	9	1	48547	48673	48884	49061	49188	49351	706	711	714	718	723	731
G6_SLEEPAPNO	60_70	UKBB	R18_HEARTBURN	2.75355610238293	1.46262927640387	1.1763698983834	-12.7162883430024	-12.746773381192	-12.7187513277167	0.504752284765536	0.70961325719301	1.00192365665563	1178.42689804495	1219.18008762345	2258.58479150469	4.89006105763737e-08	0.0392873998637339	0.240350443345112	0.991390273549169	0.991658108185676	0.995506902499141	466	47884	342	304	235	176	117	50	7	3	1	0	0	0	47320	47358	47427	47486	47545	47612	681	685	687	688	688	688
G6_SLEEPAPNO	60_70	UKBB	R18_HEPATOM_SPLENO_NOT_ELSEW_CLASSIFIED	2.96975811920588	-12.4114709526233	-12.286768760463	-12.4318900548262	-12.4105799013229	-12.4044430718808	0.58111944580954	1036.20916956539	1307.10070284495	1824.27511745271	2235.53895039013	3584.97917713225	3.21461908425798e-07	0.990443353952363	0.992499982056134	0.99456269711349	0.995570571816899	0.997239232538231	202	47796	174	119	70	35	19	9	3	0	0	0	0	0	47140	47195	47244	47279	47295	47305	681	684	684	684	684	684
G6_SLEEPAPNO	60_70	UKBB	R18_HYPERHIDROSIS	-12.1998946729225	1.79468494957685	-12.2440337248125	-12.2087634829628	3.03134966722079	-12.2633537095069	1419.15033246637	1.00170333778006	1275.58132648607	1400.56343926796	0.709307556063122	2527.14377329682	0.993140974929284	0.0731917424408841	0.992341393487599	0.993044898752139	1.92277610121581e-05	0.996128157689422	150	48125	107	89	64	55	38	13	1	1	1	2	2	0	47509	47527	47552	47561	47578	47603	658	658	658	657	657	659
G6_SLEEPAPNO	60_70	UKBB	R18_LOCALIZED_SWELL_MASS_LUMP_SKIN_SUBCU_TISSUE	-13.1375649286641	-13.1567886884763	1.6795872990607	-13.1810040943126	-13.1235696716823	-12.9281883901091	1297.67487955524	998.858295313331	0.708597582537839	1380.44321647333	1326.72113785877	1957.83954126709	0.991922413441332	0.989490706468498	0.0177737622671499	0.992381606333459	0.992107668621808	0.994731372650531	342	61944	264	219	154	110	79	43	1	1	2	0	0	0	60877	60922	60987	61031	61062	61098	1144	1144	1143	1145	1145	1145
G6_SLEEPAPNO	60_70	UKBB	R18_MALAI_FATIG	1.292381466528	1.73777806179769	2.18216052003672	-11.5483802778042	2.01092200453146	-11.56869664195	0.709684226144733	0.503123327008303	0.503236801526067	577.786826600965	0.709063188774937	914.144725853756	0.0685968994629042	0.000552377716766403	1.44934175147886e-05	0.984053529025931	0.00456786534656548	0.989902870081434	802	49261	652	420	271	168	113	58	8	7	5	2	2	0	48698	48930	49079	49182	49237	49292	705	706	708	711	711	713
G6_SLEEPAPNO	60_70	UKBB	R18_MOUTH_BREAT	2.60299384911488	0.791574841387185	0.888805201126495	0.405114435239447	-0.584613624737825	-12.9206050671561	0.442269579292734	0.602655094718368	0.603449841688285	0.78231619161093	1.05418265544638	598.048424925454	3.96764279717787e-09	0.189021575739418	0.140785184245377	0.604570069192675	0.57919170197388	0.982763353361118	134	33327	56	58	59	50	43	31	19	9	7	3	1	0	33034	33032	33031	33040	33047	33059	352	362	364	368	370	371
G6_SLEEPAPNO	60_70	UKBB	R18_NAUSEA_VOMITI	0.506369627332274	0.903875304394249	0.741614485819319	1.53333630649512	1.63270027785746	1.45706366017779	0.580504256821572	0.381933350337929	0.502910361971205	0.411790059649658	0.411390501930114	0.709248413900642	0.383048717362702	0.0179533602272487	0.140307884212802	0.000196411768062975	7.22548889381573e-05	0.0399392131045183	2769	49907	2208	1671	1168	774	522	233	17	16	11	10	7	2	49684	50221	50724	51118	51370	51659	767	768	773	774	777	782
G6_SLEEPAPNO	60_70	UKBB	R18_OEDEMA_NOT_ELSEW_CLASSIFIED	1.82036174249764	2.50543531374192	2.06659629905632	1.49491595045659	-11.2535003195589	3.10180729534943	0.580329352491097	0.357447309488886	0.579863815586823	1.00166748058398	645.74343564959	1.00177135524673	0.00170818025499554	2.39609730642784e-12	0.000365338016773021	0.135587147773428	0.986095809593582	0.00195937059334576	631	49152	543	330	198	126	67	21	13	11	4	1	1	1	48496	48709	48841	48913	48972	49018	731	733	740	743	743	743
G6_SLEEPAPNO	60_70	UKBB	R18_OTHER_ABNORMAL_FINDI_BLOOD_CHEMIS	0.61446082912287	0.690209622514985	0.779759788164729	0.0285575523282072	0.324914194098058	0.656800646771244	0.449942962586585	0.336435978708088	0.380705899649893	0.708566336725987	0.70851188149281	1.00090561394163	0.172051481481017	0.0402150376092104	0.0405409301364896	0.967851333374745	0.646530919889543	0.51169134627278	2121	61350	1757	1434	1010	613	343	147	19	15	8	3	2	1	60578	60901	61325	61722	61992	62188	1117	1121	1128	1133	1134	1135
G6_SLEEPAPNO	60_70	UKBB	R18_OTHER_GENERAL_SYMPTOMS_SIGNS	-12.0095310952067	-12.0322131092872	-11.910371921339	-11.8797477225861	-11.8525420939309	-12.0287395621929	1543.09755638042	1274.0670860486	1554.58056062658	1770.27575856962	2018.04609310132	3581.20719869119	0.993790332522806	0.992464938091796	0.993887091385337	0.994645695109215	0.995313830538661	0.997320030089367	132	48168	112	59	37	28	18	9	0	0	0	0	0	0	47527	47580	47602	47611	47621	47630	661	661	661	661	661	661
G6_SLEEPAPNO	60_70	UKBB	R18_OTHER_SKIN_CHANG	-12.0801785996253	-12.069558445494	-12.044059070866	-12.0980991937024	-11.9380833557299	-11.8821894820857	1006.59369879553	803.711333916371	972.841010725755	1112.11222299704	1250.33552413703	1928.99932618149	0.990424779485088	0.988018394187799	0.990122205789589	0.991320393773231	0.992381990682043	0.995085246814491	185	61939	149	119	75	56	32	14	0	0	0	0	0	0	60830	60860	60904	60923	60947	60965	1145	1145	1145	1145	1145	1145
G6_SLEEPAPNO	60_70	UKBB	R18_OTHER_SYMPTOMS_SIGNS_INVOLVI_CIRCULATO_RESPI_SYSTEMS	-11.6790766114265	2.19062154335955	-11.5928046668536	2.39187914380576	2.57889602929814	-11.5654401341151	904.722656263194	0.709610730291159	913.64606076123	1.00183309630491	1.00179231987823	2055.50119997396	0.989700383821216	0.0020213659128819	0.989876307614891	0.0169632817732928	0.0100448338152689	0.995510663077092	261	49018	213	152	95	60	39	18	1	2	1	2	1	0	48447	48508	48565	48600	48621	48642	618	617	618	617	618	619
G6_SLEEPAPNO	60_70	UKBB	R18_OTHER_SYMPTOMS_SIGNS_INVOLVI_COGNITIVE_FUNCTIONS_AWARE	1.34232077791816	2.57907342950583	1.59735668942107	1.67126659336554	-11.1794243098688	-11.1298323792348	0.579417569324323	0.271012941228302	0.579110341824365	0.708503143870669	482.41300143068	916.78052215929	0.0205215759658987	1.79244961277628e-21	0.00581038809145995	0.0183306911812539	0.981511502147882	0.990313817674334	845	60763	723	446	267	173	104	32	21	19	5	2	0	0	59807	60084	60263	60357	60426	60498	1057	1059	1073	1076	1078	1078
G6_SLEEPAPNO	60_70	UKBB	R18_OTHER_SYMPTOMS_SIGNS_INVOLVI_DIGES_SYSTEM_ABDOMEN	0.80159956459798	1.34802559928206	1.05095503902268	0.484820854677827	1.53236410742011	0.955644641493416	0.41311188939543	0.242276691347718	0.320969587608343	0.503142449768707	0.320620317122576	0.709148790608297	0.0523319036856349	2.63671871418686e-08	0.00105919047616762	0.335253693971928	1.75842647958111e-06	0.177789007721396	4117	50015	3026	2675	2099	1507	1016	446	32	34	20	14	12	2	50311	50662	51238	51830	52321	52891	763	761	775	781	783	793
G6_SLEEPAPNO	60_70	UKBB	R18_OTHER_SYMPTOMS_SIGNS_INVOLVI_GENERAL_SENSA_PERCEP	-11.2476626147425	-11.1998663553767	2.24382849541019	3.36078997729973	-11.2011498888553	-10.9645165211829	811.035648509186	715.698244994476	1.00133063548172	0.709039720832811	1087.60275894904	2201.90840846076	0.988935074926204	0.987514520543661	0.0250360038279833	2.13804963263608e-06	0.99178278420481	0.996026909084303	148	59165	121	69	48	33	23	9	1	1	2	2	0	0	58203	58255	58276	58291	58301	58315	988	988	987	987	989	989
G6_SLEEPAPNO	60_70	UKBB	R18_OTHER_SYMPTOMS_SIGNS_INVOLVI_NERVOUS_MUSCULOS_SYSTEMS	2.28715909325324	2.09733276149809	1.51535431646051	-11.6360987880123	-11.7247366852592	-11.6690786966026	0.319802644902539	0.304643256397308	0.579018125833242	598.238086935244	734.20604054532	1353.9687555278	8.56579563395512e-13	5.79691130697146e-12	0.00886776741866956	0.984481632993315	0.98725890517814	0.993123576571918	1088	61528	938	611	329	182	101	31	23	14	3	0	0	0	60591	60918	61200	61347	61428	61498	1064	1073	1084	1087	1087	1087
G6_SLEEPAPNO	60_70	UKBB	R18_OTHER_SYMPTOMS_SIGNS_INVOLVI_URINARY_SYSTEM	0.796589664246741	0.679596931818384	1.47343424623943	1.27076229603085	0.999462266929176	2.09429566409116	0.709334542619917	0.579607787475362	0.450161128781044	0.579606436679632	0.708732970653449	0.579576531735303	0.261433319529325	0.240991663953219	0.00106364924052856	0.0283465114469672	0.158477707079194	0.000302099668463112	891	54142	679	578	435	336	222	114	11	11	9	6	3	3	53512	53613	53756	53855	53969	54077	831	831	833	836	839	839
G6_SLEEPAPNO	60_70	UKBB	R18_PAIN_ASSOCIATED_W_MICTU	-12.3732550430638	0.97949806457197	-12.3563278413823	1.56784580891103	1.87039800088386	-12.4013160587488	1042.58526365533	1.00152074595799	917.123968021859	1.00144918896922	1.00138491962093	1781.38651065906	0.990531040706258	0.328069003022935	0.989250499059428	0.117447679850375	0.0617883872483687	0.994445484663467	251	53767	197	171	123	91	51	25	3	3	2	2	1	0	53003	53029	53077	53109	53149	53175	815	815	816	816	817	818
G6_SLEEPAPNO	60_70	UKBB	R18_PAIN_NOT_ELSEW_CLASSIFIED	-12.4214426646284	2.07973201446468	-12.405322084726	1.88617047825325	-12.3743356074704	-12.4037280095207	1225.59045518219	0.709510041588983	1148.25811313116	1.00225000999707	1193.50201014716	1749.77582429456	0.991913524120437	0.00337630531558809	0.991380141531213	0.0598446917703442	0.991727609707975	0.994344041075146	342	48239	255	153	115	93	77	48	2	2	0	1	0	0	47653	47755	47793	47815	47831	47860	671	671	673	672	673	673
G6_SLEEPAPNO	60_70	UKBB	R18_PAIN_THROAT_CHEST	1.19357049635487	1.06168824837245	1.73574754909251	1.25826737489701	1.38986515344007	0.289925778494137	0.307957958284176	0.249247311908592	0.204121161960687	0.294272809224065	0.282642377182582	0.709083921841377	0.000106293320337559	2.04813652511191e-05	1.83933309269063e-17	1.90406542993183e-05	8.77019798999403e-07	0.682632338365539	5269	51649	3754	3372	2689	2025	1433	725	62	54	44	25	14	2	52404	52786	53469	54133	54725	55433	698	706	716	735	746	758
G6_SLEEPAPNO	60_70	UKBB	R18_POLYURIA	1.70757861893037	-12.707110434484	0.981788326285916	1.68942687955494	1.3372070314943	2.32934602197815	0.58031107907685	597.712744019678	0.709005663585685	0.57958678238053	0.708702189831511	0.708748629648887	0.00325549744063075	0.983038602332533	0.166132059394498	0.00355823443612348	0.0591819647218452	0.00101418593489598	586	53993	447	390	305	235	156	64	9	6	7	7	4	2	53300	53357	53442	53512	53591	53683	823	826	825	825	828	830
G6_SLEEPAPNO	60_70	UKBB	R18_RASH_OTHER_NONSPECIFIC_SKIN_ERUPT	1.60457530255384	1.8033963196391	1.82459825366072	2.35094766743383	1.47834246559178	-10.4530884199639	0.708749708471977	0.502067166022968	0.579134596450205	0.579052695459965	1.00096161224637	560.808415739068	0.0235770686844647	0.000328222460182084	0.00162957820548349	4.90749939418979e-05	0.139696482828605	0.985128834172968	473	62173	362	287	207	130	84	44	12	11	7	4	1	0	61125	61200	61280	61357	61403	61443	1147	1148	1152	1155	1158	1159
G6_SLEEPAPNO	60_70	UKBB	R18_RETEN_URINE	0.944036061193573	0.884319038560834	0.93930215408617	0.41219564616834	0.711816150448534	1.90153504250484	0.411669476267518	0.337024251993386	0.411197394792613	0.708770309128081	0.708686817766286	0.708642048055361	0.0218371056782512	0.00869284678993565	0.0223533424377964	0.560860064776745	0.315178296307647	0.00728885404793376	1950	56502	1685	1267	816	474	274	91	20	16	11	6	4	2	55819	56237	56688	57030	57230	57413	928	932	937	942	944	946
G6_SLEEPAPNO	60_70	UKBB	R18_SENILITY	3.31041587265569	-11.2054039126146	-11.311689429418	-11.1984510690136	-11.1823122711485	-11.0198249671842	0.580561650362426	788.574905486896	1130.05551175257	1606.58776144893	1461.63037585864	2350.15473488093	1.18346004385936e-08	0.988662690314146	0.992013426295913	0.99443852425914	0.993895784169906	0.996258750177558	158	49113	146	74	33	16	12	5	3	0	0	0	0	0	48410	48482	48523	48540	48544	48551	712	715	715	715	715	715
G6_SLEEPAPNO	60_70	UKBB	R18_SHOCK_NOT_ELSEW_CLASSIFIED	-11.170146653425	-11.1339095351658	-11.2099690379467	3.05337245152914	-11.3774729223761	NA	1042.75728560163	797.567608123158	1026.74653250725	1.00301948999774	2439.00947982848	0	0.991453124104818	0.988862027615549	0.991288907975518	0.00233315047958541	0.996278047650937	NA	142	48230	127	60	40	22	12	0	0	0	0	1	0	0	47576	47643	47663	47681	47691	47703	669	669	669	668	669	669
G6_SLEEPAPNO	60_70	UKBB	R18_SOMNO_STUPOR_COMA	3.36310153551334	2.16557898418846	1.80877992135775	2.31544906270145	-10.1920237533046	-10.2421274214252	0.503483660070631	0.709059067173626	1.00141001911631	1.00139745881514	595.56528098629	1015.41618021179	2.39491163116178e-11	0.00225692585820628	0.0708819369812355	0.0207656820022932	0.986346313753512	0.991952170026367	180	59137	137	97	74	46	31	13	8	4	2	1	0	0	58181	58221	58244	58272	58287	58305	991	995	997	998	999	999
G6_SLEEPAPNO	60_70	UKBB	R18_SPEECH_DISTU_NOT_ELSEW_CLASSIFIED	1.71969929572053	1.33709882762153	1.16143858068792	1.64685159637322	-11.2716188642069	-11.1155228797631	0.70875566152427	0.708388802907201	1.00096177439667	1.00112032468264	686.883585496837	1018.95367645232	0.015250960850593	0.0590902682148214	0.245917481490009	0.0999680267425628	0.986907465478771	0.991296240057251	359	63362	287	209	126	85	52	24	6	4	2	1	0	0	62242	62320	62403	62444	62477	62505	1186	1188	1190	1191	1192	1192
G6_SLEEPAPNO	60_70	UKBB	R18_SYMPTOMS_SIGNS_ABNORMAL_CLINI_LABOR_FINDI_NOT_ELSEW_CLASSIFIED	1.42210803449493	0.773624507186434	1.24409882307482	1.10930079554942	1.02266430854889	0.79960756042881	0.153907826157602	0.159929768602475	0.147691874675516	0.179019900919115	0.190206400683998	0.30783917376516	2.46501416158481e-20	1.3163027939692e-06	3.65056535579484e-17	5.77243804591316e-10	7.59042756920101e-08	0.00939092891429714	22179	40512	16394	14147	10955	8089	5708	2835	173	136	116	73	40	11	45656	47903	51095	53961	56342	59215	468	505	525	568	601	630
G6_SLEEPAPNO	60_70	UKBB	R18_SYMPTOMS_SIGNS_CONCERNI_FOOD_FLUID_INTAKE	1.0110293004523	1.29069225328228	0.760574153616508	1.23680897753623	-12.0370786485499	1.23775117604583	0.503482786747867	0.357734370778042	0.579829576066111	0.579978565876601	482.769082626218	1.00158303689812	0.0446357226512721	0.000308610886829695	0.189614566622147	0.0329651010219785	0.980108079546961	0.216534823404695	2011	50385	1639	1201	781	490	311	144	16	14	6	4	1	1	50011	50449	50869	51160	51339	51506	730	732	740	742	745	745
G6_SLEEPAPNO	60_70	UKBB	R18_SYMPTOMS_SIGNS_INVOLVI_CIRCULATO_RESPI_SYSTEMS	1.79420023792393	1.17736576052237	1.4516606138823	1.17409591155631	1.29560406328002	0.25332131676687	0.16797529446382	0.174668469279624	0.176854497504439	0.235265550030186	0.229007473514045	0.57944310735942	1.24469898525591e-26	1.57762017897694e-11	2.244917052778e-16	6.02189808594485e-07	1.53616156542878e-08	0.661980338574526	9302	55484	6920	5895	4447	3217	2246	1080	126	91	64	40	22	3	56941	57966	59414	60644	61615	62781	799	834	861	885	903	922
G6_SLEEPAPNO	60_70	UKBB	R18_SYMPTOMS_SIGNS_INVOLVI_COGNITION_PERCEP_EMOTIONAL_STATE_BEHVI	1.58371782777185	1.58787660320105	1.45639670569734	1.71061951232533	0.860533059521534	1.54895211156142	0.30533972265628	0.246572633446807	0.319347185442416	0.356380289474698	0.578819457555997	0.708353282641144	2.140068964812e-07	1.19636922295894e-10	5.10214103063135e-06	1.586786962598e-06	0.137093071206108	0.0287648453196524	2497	62525	2008	1484	1013	654	425	159	41	33	22	13	5	2	61847	62371	62842	63201	63430	63696	1126	1134	1145	1154	1162	1165
G6_SLEEPAPNO	60_70	UKBB	R18_SYMPTOMS_SIGNS_INVOLVI_DIGES_SYSTEM_ABDOMEN	1.11982559152065	0.867251295924337	1.04311562503659	0.94176531331065	0.906791692451525	0.914218309244099	0.203316940471964	0.178255638523222	0.188794218594029	0.23448050206547	0.246853225575085	0.380810554057996	3.63380915583678e-08	1.14334756828237e-06	3.29211696569749e-08	5.90962471641488e-05	0.000239340369898137	0.0163629929502834	11175	55071	8363	7042	5409	3904	2698	1277	97	82	59	36	21	7	56848	58169	59802	61307	62513	63934	938	953	976	999	1014	1028
G6_SLEEPAPNO	60_70	UKBB	R18_SYMPTOMS_SIGNS_INVOLVI_EMOTIONAL_STATE	2.42492045925612	1.73843380028358	2.15336935959972	2.63488897118607	-10.2323813714434	-10.2223230784776	0.57986723906807	0.708689807521896	0.709412117851152	0.709285834961931	511.356760430255	998.359202516307	2.89140911250631e-05	0.0141660501192579	0.002401946171233	0.000203325983602764	0.98403518846628	0.991830504265972	316	59349	249	167	114	69	37	13	7	4	3	2	0	0	58412	58494	58547	58592	58624	58648	997	1000	1001	1002	1004	1004
G6_SLEEPAPNO	60_70	UKBB	R18_SYMPTOMS_SIGNS_INVOLVI_NERVOUS_MUSCULOS_SYSTEMS	2.10081640317529	1.71366114627435	1.4937835550531	1.03355376690511	-11.5828720956016	-11.5909478046445	0.26221580582015	0.270564837112291	0.410514701461539	0.708408714718568	460.16092735656	804.097118226155	1.13056284732479e-15	2.39438836884771e-10	0.000273904525656306	0.144570759985793	0.979918288517214	0.9884990036407	1920	63102	1643	1084	623	349	193	65	34	21	7	2	0	0	62203	62762	63223	63497	63653	63781	1142	1155	1169	1174	1176	1176
G6_SLEEPAPNO	60_70	UKBB	R18_SYMPTOMS_SIGNS_INVOLVI_SKIN_SUBCU_TISSUE	1.1149151604335	0.99804006446267	1.46400781082655	1.00323758312231	1.11392667422882	1.52711394375699	0.502348962419251	0.410728051143451	0.380551000241278	0.579008692055318	0.578860742667701	0.708499860880937	0.0264592702014589	0.0151017745894743	0.00011953693477908	0.083152314726531	0.0543115919195126	0.0311290738798007	1507	62874	1125	917	678	466	327	170	20	17	13	7	5	2	62050	62258	62497	62709	62848	63005	1186	1189	1193	1199	1201	1204
G6_SLEEPAPNO	60_70	UKBB	R18_SYMPTOMS_SIGNS_INVOLVI_SPEECH_VOICE	1.42163237205952	1.0102108352177	0.742659560224505	1.14395529061343	-11.0508544340121	-10.9109919736937	0.708716600065368	0.708408870723856	1.00097441085808	1.0011272874771	482.931411196126	713.570810286737	0.044864246571636	0.15386028025352	0.458125743750927	0.253176802890307	0.981743708323401	0.987800267772993	501	63488	389	294	190	138	91	46	6	4	2	1	0	0	62405	62500	62604	62656	62703	62748	1189	1191	1193	1194	1195	1195
G6_SLEEPAPNO	60_70	UKBB	R18_SYMPTOMS_SIGNS_INVOLVI_URINARY_SYSTEM	0.866528565069656	0.768199226553964	1.03711590676285	1.1372205029001	0.818235505988583	1.56164662947115	0.281870049282684	0.228394885451109	0.234061070676774	0.262198597765438	0.319173875538237	0.319101268851709	0.00211058697063948	0.000769693463771377	9.38132558620584e-06	1.44277404707482e-05	0.0103591583988968	9.88619198819001e-07	5319	58564	4093	3403	2509	1835	1259	648	62	55	45	33	18	10	58720	59410	60304	60978	61554	62165	1008	1015	1025	1037	1052	1060
G6_SLEEPAPNO	60_70	UKBB	R18_SYNCO_COLLAP	0.925777388651286	1.32066497202497	1.66792611109154	0.902561671892821	0.596600865345082	1.63218374753123	0.503390503067992	0.320805398356769	0.32064667120107	0.579816327203407	0.708867779481911	0.708888092927689	0.0659028411158938	3.84307823767204e-05	1.97413091288149e-07	0.119557462693841	0.399997874946922	0.0213094617123789	1926	50155	1524	1270	902	600	393	166	26	24	15	6	4	2	49805	50059	50427	50729	50936	51163	726	728	737	746	748	750
G6_SLEEPAPNO	60_70	UKBB	R18_UNKNO_UNSPE_CAUSES_MORBIDI	0.747253054647269	1.98332785336211	1.41397578877397	0.664309178859124	1.34876769259045	2.23158608691865	0.709781553593117	0.338130710376477	0.580004177473498	1.00179570090256	0.709028404397132	0.579420947004197	0.292435871622678	4.47604330842201e-09	0.0147740152774614	0.507254716559237	0.057135086081983	0.000117440967347452	1389	50106	1121	765	377	290	207	114	14	13	8	6	5	3	49630	49986	50374	50461	50544	50637	730	731	736	738	739	741
G6_SLEEPAPNO	60_70	UKBB	R18_UNSPE_HAEMATU	1.13227480031321	1.10004595400578	1.0441754816081	1.51247086238515	0.914416862661238	0.467044308830319	0.381869415976301	0.293067380933415	0.337168678953866	0.30556050354178	0.410931639225429	0.708584135694664	0.0030260053740587	0.000174340882883112	0.00195560135438097	7.42804377043896e-07	0.0260658915059245	0.509816599208335	2484	55137	1776	1591	1280	1005	734	420	37	34	25	19	8	2	54941	55126	55437	55712	55983	56297	867	870	879	885	896	902
G6_SLEEPAPNO	60_70	UKBB	R18_UNSPE_JAUND	-13.0913314668242	-13.1136372039661	-13.1044902421987	-13.1155015072027	-13.1138786654543	-13.0602651803039	1868.25989323911	1455.16078510441	1860.94372083477	2121.38554801715	2251.73407593129	3934.64974486438	0.994409083117435	0.99280971068901	0.994381461453509	0.995067096830201	0.995353224751334	0.997351590233462	217	47785	186	122	78	60	35	15	0	0	0	0	0	0	47135	47199	47243	47261	47286	47306	681	681	681	681	681	681
G6_SLEEPAPNO	60_70	UKBB	R18_UNSPE_URINARY_INCONTINENCE	1.5969307754619	1.97582084918623	1.72917051503977	2.74554459054072	2.17042279584791	2.30746254800944	0.70927132499812	0.502515780734639	0.709043817115622	0.502601243628183	0.708631068797327	1.00112247530139	0.0243533171714232	8.42917436852529e-05	0.0147387409342399	4.69026773977335e-08	0.00219248065385059	0.0211735537035046	519	54643	412	300	186	131	81	40	12	11	9	7	3	1	53885	53997	54111	54166	54216	54257	853	854	856	858	862	864
G6_SLEEPAPNO	60_70	UKBB	R18_VOICE_DISTU	-12.0144938074591	-12.0006316685091	-12.009216243017	-11.9844245947187	-11.9078124374864	-11.7712909740982	1165.4800174737	909.441067673045	1029.31040474935	1164.04580838695	1264.66750496566	1790.92323074103	0.991775054749733	0.989471730275693	0.990691096876497	0.991785530809379	0.992487417228084	0.994755741874808	138	62899	100	81	62	51	37	21	0	0	0	0	0	0	61775	61794	61813	61824	61838	61854	1162	1162	1162	1162	1162	1162
G6_SLEEPAPNO	60_70	UKBB	RA_CO_MORB	1.74381687834529	1.16375668753323	1.62331316620258	0.969371641644816	1.30180267852992	1.59355451305948	0.208593648237711	0.213132721781883	0.203435761033848	0.326917588726039	0.311617925918034	0.453890145066075	6.27846086365218e-17	4.75480370006874e-08	1.46941809178163e-15	0.00302499420431568	2.94652552905111e-05	0.00044662344316935	6646	24961	5366	4342	3079	2064	1252	505	87	68	47	22	15	5	25853	26877	28140	29155	29967	30714	301	320	341	366	373	383
G6_SLEEPAPNO	60_70	UKBB	RHEUMA_CHRYSTAL	-12.3072565245948	2.69818034468962	-12.4958554388117	-12.5306377810351	-12.5186976864921	-12.3416461398144	1735.49421828535	0.709970442285716	1505.38055779324	1885.28504718996	2070.03803500316	4329.84925238644	0.994341849394269	0.000144455583559735	0.993376999868106	0.994696860920353	0.99517476753956	0.997725741705586	100	43785	77	69	56	35	23	7	2	2	0	0	0	0	43267	43275	43288	43309	43321	43337	539	539	541	541	541	541
G6_SLEEPAPNO	60_70	UKBB	RHEUMA_COMORB	1.53172030870223	1.16877267438177	1.18554482887781	1.36554274400621	1.20429407015163	1.61650695071659	0.214642950718107	0.198669908093282	0.218211234991138	0.22956054901743	0.252877063634741	0.314901467630834	9.59942230193292e-13	4.02925283519395e-09	5.54098674361436e-08	2.70597796778744e-09	1.91332722871292e-06	2.84593848432296e-07	14711	27055	10768	9399	7403	5532	3887	1840	96	79	57	44	26	11	30687	32056	34052	35923	37568	39615	215	232	254	267	285	300
G6_SLEEPAPNO	60_70	UKBB	RHEUMA_ENDPOINTS	0.673150852330899	1.02211807599202	1.0740221998526	1.26730119527399	1.27955259589392	1.32945335748462	0.235992483554385	0.154470729190519	0.171992837581279	0.183813756217239	0.194906628114542	0.319801994420534	0.00433870538302299	3.66798075021301e-11	4.24953574636943e-10	5.40602682207408e-12	5.20497374854791e-11	3.22293145909981e-05	12190	52297	9413	8317	6418	4554	3045	1242	120	118	88	62	36	10	54151	55247	57146	59010	60519	62322	803	805	835	861	887	913
G6_SLEEPAPNO	60_70	UKBB	RHEUMA_NOS	1.26894870846118	1.43908537949382	1.10287787276202	1.41172963689654	-11.8180519774154	-11.8147957653184	0.579280561093782	0.410633120616425	0.579102896541559	0.579108039758155	489.96374369058	895.34851816628	0.0284836631102552	0.000457375167985141	0.0568503979158722	0.014778354767742	0.980756684363029	0.989471619858888	1001	63069	779	669	493	364	224	93	11	10	4	3	0	0	62092	62202	62378	62507	62647	62778	1188	1189	1195	1196	1199	1199
G6_SLEEPAPNO	60_70	UKBB	RHEUMA_OTHER_WIDE	1.23020717700725	1.37882215437283	1.04101484047421	1.64569417878142	-11.8568863541973	-11.8544859590589	0.579304761704514	0.410665945225248	0.579100469190157	0.50203199198889	478.920870466426	860.701289656465	0.0337042433778275	0.000786429547704225	0.0722338909507821	0.00104520825082126	0.980248385908734	0.989011039714668	1052	63029	814	708	530	386	242	100	11	10	5	4	0	0	62067	62173	62351	62495	62639	62781	1189	1190	1195	1196	1200	1200
G6_SLEEPAPNO	60_70	UKBB	RHEUMA_SERONEG	-12.8254079202082	-12.8089411377578	-12.8154199146214	-12.8230127814714	-13.0050274266008	-13.2209372590452	2286.27925211605	1630.70025446227	1874.03654856967	2268.34227073982	2594.78228933104	4387.67763306562	0.995524107002763	0.993732783659965	0.994543785176752	0.995489556598046	0.996001025906399	0.997595820240719	146	43750	108	100	81	57	40	11	0	0	0	0	0	0	43249	43257	43276	43300	43317	43346	539	539	539	539	539	539
G6_SLEEPAPNO	60_70	UKBB	RHEUMA_SEROPOS	-11.4481127113095	2.61734930244958	2.31740985536303	-11.3186983370524	-11.2770171685077	-11.2355888319832	1030.54647851478	0.709999466749628	1.00223878294313	1117.0893591693	1178.23865783021	2090.50858773983	0.991136659328325	0.000227439612911008	0.0207648319412961	0.991915722718634	0.992363499144584	0.99571173265959	163	43768	126	107	82	58	37	16	2	3	1	0	0	0	43261	43280	43305	43329	43350	43371	542	541	543	544	544	544
G6_SLEEPAPNO	60_70	UKBB	RHEUMA_SEROPOS_OTH	-11.49294714974	2.71188835533993	2.41343292049789	-11.3510160783067	-11.3117186466043	-11.2856402047508	1092.2234781106	0.710121878371249	1.00234114678118	1188.4584120055	1223.9217012912	2143.3336124278	0.991604395938891	0.000134045090902241	0.0160491498047249	0.99237948699633	0.992625903138257	0.995798789130609	155	43755	119	100	78	54	35	16	2	3	1	0	0	0	43247	43266	43288	43312	43331	43350	542	541	543	544	544	544
G6_SLEEPAPNO	60_70	UKBB	RHEUMA_SEROPOS_OTH_ICD10	-11.3317851025709	2.26940786032153	1.96410194784882	-11.2115569853926	-11.1860539061549	-11.1488536491621	814.06919084497	0.708509826592152	1.00107438590017	896.150692563203	920.013629427816	1578.13928125066	0.988893862457366	0.00135970066856955	0.0497631817385642	0.990018090772072	0.990299100443188	0.994363346562076	155	63762	119	100	78	54	35	16	2	3	1	0	0	0	62577	62596	62618	62642	62661	62680	1219	1218	1220	1221	1221	1221
G6_SLEEPAPNO	60_70	UKBB	RHEUMA_SEROPOS_WIDE	-11.4481127113095	2.61734930244958	2.31740985536303	-11.3186983370524	-11.2770171685077	-11.2355888319832	1030.54647851478	0.709999466749628	1.00223878294313	1117.0893591693	1178.23865783021	2090.50858773983	0.991136659328325	0.000227439612911008	0.0207648319412961	0.991915722718634	0.992363499144584	0.99571173265959	163	43768	126	107	82	58	37	16	2	3	1	0	0	0	43261	43280	43305	43329	43350	43371	542	541	543	544	544	544
G6_SLEEPAPNO	60_70	UKBB	RHEU_ARTHRITIS_OTH	1.36609102114577	1.43714138440307	1.51026390412873	1.17714489083896	1.63032193073772	2.04336308646647	0.307471165168604	0.230393609665335	0.263979875172562	0.381980514085154	0.337376205077882	0.502857185805558	8.87176810713777e-06	4.43864441255816e-10	1.05816188556144e-08	0.00205830228755433	1.34926697413929e-06	4.83411224810646e-05	3881	47638	3107	2653	1961	1285	796	316	48	44	28	17	12	4	47678	48132	48824	49500	49989	50469	686	690	706	717	722	730
G6_SLEEPAPNO	60_70	UKBB	SLE_COMORB	1.72321283801304	1.11251974981382	1.60746487458979	0.880142463833403	1.31771573692476	1.6053037180077	0.215388995141236	0.220864607211573	0.206746384255573	0.343693582405225	0.31184903552891	0.454055699202064	1.23946853326835e-15	4.72608420941459e-07	7.54135777904967e-15	0.0104421016123295	2.38418846876353e-05	0.000407038873993063	6115	24379	4879	4090	2965	2003	1214	492	82	64	45	21	15	5	25241	26030	27155	28117	28906	29628	292	310	329	353	359	369
G6_SLEEPAPNO	60_70	UKBB	SMOKING	1.88367931446431	1.27027743194582	1.71093008959981	1.84885284475294	1.41682437224433	1.64122290159648	0.378675458916431	0.375388064345279	0.34076114111605	0.356605070722259	0.425973197599797	0.589718809342672	6.54535086440418e-07	0.000714628054214367	5.1427985131885e-07	2.1648484787589e-07	0.000880740943436322	0.00538488265217989	4062	20071	2722	2483	2091	1659	1279	670	32	25	26	17	8	3	21246	21485	21877	22309	22689	23298	133	140	139	148	157	162
G6_SLEEPAPNO	60_70	UKBB	SMOKING_DEPEND	1.69797517537737	1.73388399148133	1.73259544720831	2.09544768567599	1.75978418870772	2.16088935384159	0.400190949447148	0.30321892627721	0.339716155136559	0.326512711601143	0.397161449691626	0.71836961605309	2.20637494645975e-05	1.07621775099041e-08	3.39426119591772e-07	1.38384562786152e-10	9.38389352024834e-06	0.00262932729185552	3996	20291	2735	2452	2010	1557	1129	466	37	32	27	19	9	2	21377	21660	22102	22555	22983	23646	138	143	148	156	166	173
G6_SLEEPAPNO	60_70	UKBB	SPONDYLOARTHRITIS	0.74656396604302	0.112316478833394	1.13363959720254	2.23154800637178	-11.5369508991196	2.09351628143708	1.00137175387587	1.00106161972519	0.708654223087325	0.502152828700506	521.140006891011	1.00100773969216	0.455944573730328	0.910666916109796	0.109663449181316	8.83172776008358e-06	0.98233794556784	0.0364914442291372	545	58442	416	377	289	195	128	56	5	6	6	4	1	1	57522	57561	57649	57743	57810	57882	1044	1043	1043	1045	1048	1048
G6_SLEEPAPNO	60_70	UKBB	SPONDYLOPATHY_FG	1.37296079962146	0.739276705619708	1.80205904811953	2.71819352963578	-11.1385060523281	2.81168735767885	1.00260854351791	1.00199638515913	0.709861492945637	0.580829612652964	637.969101525566	1.00195944310054	0.170877807834774	0.460633704993495	0.011129490179523	2.87089537925803e-06	0.986070186634659	0.0050131311323081	419	44085	327	297	220	141	85	36	4	5	5	3	1	1	43623	43653	43730	43809	43865	43914	550	549	549	551	553	553
G6_SLEEPAPNO	60_70	UKBB	SPONDYLOPATH_COMORB	1.61896686031279	1.02871732918442	1.63162923513422	1.06899853944738	1.37647085537462	1.22740039348571	0.222395028845883	0.224778040321637	0.197980124819135	0.300312542983566	0.288444472091685	0.506113043819386	3.34588211571744e-13	4.72612439000486e-06	1.7023709722619e-16	0.000371391776686329	1.82362061376651e-06	0.0153020340136513	6210	23579	4837	4208	3151	2186	1358	562	83	67	51	24	16	4	24585	25214	26271	27236	28064	28860	284	300	316	343	351	363
G6_SLEEPAPNO	60_70	UKBB	ST19_ADVER_EFFEC_NOT_ELSEW_CLASSIFIED	-12.3001032970549	-12.3144486592175	-12.3075007653556	1.98431651664974	1.91876961810403	-12.1590152753413	1231.54923281282	924.730193638617	1061.59610582939	1.00105541922909	1.0008950007053	1589.518747301	0.992031256973917	0.989375043520158	0.990750018001211	0.0474541265956697	0.0552310903277346	0.993896645782473	177	63635	125	103	82	57	48	28	1	1	2	2	1	0	62474	62496	62517	62542	62551	62571	1212	1212	1211	1211	1212	1213
G6_SLEEPAPNO	60_70	UKBB	ST19_BURNS_CORROSIO	-11.6200861702077	-11.5977642295594	2.3370841270654	-11.6200549061034	-11.6797485592017	-11.6973269640258	1084.31650016576	865.857352991592	1.00120528451658	1167.52389273446	1162.4471162604	1840.14250473024	0.991449627585385	0.989313019878111	0.0195815536745503	0.992058998194254	0.991983347781922	0.994928081000364	103	63813	74	54	41	32	24	14	1	1	1	0	0	0	62622	62642	62655	62664	62672	62682	1219	1219	1219	1220	1220	1220
G6_SLEEPAPNO	60_70	UKBB	ST19_COMPLICATIO_CARDIAC_VASCULAR_PROSTHET_DEVICES_IMPLANTS_GRAFTS	1.75269974133326	1.78292638720012	1.82756125047506	-11.4072403429728	2.79004084050596	2.56103800493879	0.579927303697452	0.449795829962252	0.57957857326989	555.903748902677	0.50262147725897	1.00141016684919	0.00250882586839147	7.37484135898601e-05	0.00161458582053337	0.98362842082169	2.84075586262695e-08	0.0105448293660934	560	56836	461	334	206	115	82	27	11	10	5	3	5	1	55982	56109	56237	56328	56361	56416	942	943	948	950	948	952
G6_SLEEPAPNO	60_70	UKBB	ST19_COMPLICATIO_GENITO_PROSTHET_DEVICES_IMPLANTS_GRAFTS	2.62043415392236	2.25583834810522	-12.3060313758454	1.77128249543969	-12.2091496580316	-12.0967065120233	0.503170326226865	0.502446948130216	904.831016112589	1.00146638647934	1076.37915054893	1591.07863811577	1.91044182557025e-07	7.13220300668447e-06	0.989148813893151	0.0769458033535984	0.990949951861062	0.993933874700866	344	56802	264	185	126	82	62	35	9	5	1	1	0	0	55940	56019	56078	56122	56142	56169	933	937	941	941	942	942
G6_SLEEPAPNO	60_70	UKBB	ST19_COMPLICATIO_INTERNAL_ORTHOPA_PROSTHET_DEVICES_IMPLANTS_GRAFTS	0.847646805343247	1.36882991912207	1.26430898116809	0.915561029220911	1.72480855102669	2.69936192779465	0.709143358101994	0.411098799877549	0.502401496739082	0.708724478650545	0.501979594201073	0.579190869757063	0.231965571789576	0.000869439716206823	0.0118516446739472	0.196411387441283	0.000590342038561773	3.15328712978582e-06	1085	57113	839	734	579	412	270	103	14	12	9	8	6	3	56401	56506	56661	56828	56970	57137	944	946	949	950	952	955
G6_SLEEPAPNO	60_70	UKBB	ST19_COMPLICATIO_OTHER_INTERNAL_PROSTHET_DEVICES_IMPLANTS_GRAFTS	0.954937399000874	0.520126254510898	0.969064539851181	1.29393596292967	-11.8652569222405	-11.8266300219081	1.00170520760356	1.00126730342666	1.00130745987213	1.00151006392127	800.170323925871	1221.04635109631	0.340432112283009	0.603434470493269	0.333144672796308	0.196362345159504	0.988169070889288	0.992272088643341	560	56718	444	315	210	167	101	54	2	2	2	1	0	0	55909	56038	56143	56186	56252	56299	923	923	923	924	925	925
G6_SLEEPAPNO	60_70	UKBB	ST19_COMPLICATIO_PROCED_NOT_ELSEW_CLASSIFIED	0.623234890385645	1.20345483591452	1.61691380070986	1.38262828542453	1.16854038797412	1.98550186031832	0.502813031763378	0.292519121092148	0.281615004615066	0.380999454975323	0.449431092499498	0.502184917069757	0.21516175968114	3.88681862522417e-05	9.37997407993132e-09	0.000284575440372607	0.00932119456378164	7.69433279285387e-05	2476	58310	1906	1571	1191	828	534	248	33	32	23	14	8	4	57864	58199	58579	58942	59236	59522	983	984	993	1002	1008	1012
G6_SLEEPAPNO	60_70	UKBB	ST19_COMPLICATIO_SURGI_MEDICAL_CARE_NOT_ELSEW_CLASSIFIED	1.21252268642551	1.16661948892467	1.31258612175339	1.27781865092464	1.40037329320722	1.88752692926217	0.271921012108975	0.217905075033821	0.240197650260495	0.292287610672686	0.291823336050837	0.380463665442798	8.23049390626812e-06	8.61275871639964e-08	4.63929545569029e-08	1.23234735790743e-05	1.59697010906748e-06	7.00868975949595e-07	4604	60043	3557	2873	2142	1507	996	458	62	52	38	27	17	7	59967	60651	61382	62017	62528	63066	1061	1071	1085	1096	1106	1116
G6_SLEEPAPNO	60_70	UKBB	ST19_EFFEC_FOREI_BODY_ENTERING_NATURAL_ORIFI	-12.083956265835	-12.0636794424378	-12.0167907179019	-12.0490422262848	-12.0770981245706	-12.0418178401521	1008.93641717847	787.380703183483	896.665239754481	1061.66491663425	1121.17235921737	1430.36228273308	0.990444024549689	0.987775866278239	0.989307353113395	0.990944846875557	0.991405475076266	0.993282913593391	191	63748	146	111	84	69	42	23	0	0	0	0	0	0	62577	62612	62639	62654	62681	62700	1216	1216	1216	1216	1216	1216
G6_SLEEPAPNO	60_70	UKBB	ST19_FRACT_FEMUR	-12.874586448459	0.156853989306193	-12.9400754611271	-12.9663757907108	-12.9604335335854	-12.9162778722246	887.025997434761	1.00095692749741	857.160007232348	1065.0045764951	1244.37266603694	1903.33393843208	0.988419648217636	0.875478106976353	0.987955231017097	0.990286036606538	0.991689995172674	0.994585490548585	558	63029	473	378	253	157	91	38	1	1	0	0	0	0	61916	62011	62136	62232	62298	62351	1197	1197	1198	1198	1198	1198
G6_SLEEPAPNO	60_70	UKBB	ST19_FRACT_FOOT_ANKLE	-11.9884476849552	1.43846573505222	1.65916124252902	-12.0725789175125	-12.089762016517	-12.1559996317541	1110.61590471692	1.00098442402393	1.00099712986114	1152.61484783247	1090.27364882794	1726.6388812269	0.991387471114515	0.150703483592439	0.0974167135708154	0.991643046917577	0.991152646138888	0.994382725646782	167	63442	110	101	78	57	48	22	1	2	1	0	0	0	62293	62302	62325	62346	62355	62381	1205	1204	1205	1206	1206	1206
G6_SLEEPAPNO	60_70	UKBB	ST19_FRACT_FOREA	-12.6770100571535	-0.445015007448184	0.913888652548551	0.162941104698892	-12.7513965977881	-12.7499589991237	617.767319649917	1.00136402700999	0.579641232246925	1.00129768773489	613.309909826915	901.809078595009	0.983628009385581	0.65674703650428	0.114877152049209	0.870731078732547	0.98341228576007	0.988719722636811	1343	62303	988	926	702	500	363	181	3	3	4	1	0	0	61470	61532	61756	61958	62095	62277	1185	1185	1184	1187	1188	1188
G6_SLEEPAPNO	60_70	UKBB	ST19_FRACT_LOWER_LEG_INCLU_ANKLE	1.11428624915046	0.877235499151369	1.15019281291525	2.03648572781979	0.425675318826092	2.2801707014277	0.70905703415011	0.579255383778319	0.579225442645117	0.449707554650999	1.00099521182479	0.579284312092838	0.116065533141874	0.129919542041959	0.0470618783691209	5.9413215869733e-06	0.670652905669097	8.27868761077346e-05	926	62118	662	637	488	336	245	123	8	9	12	9	4	3	61214	61239	61388	61540	61631	61753	1160	1159	1156	1159	1164	1165
G6_SLEEPAPNO	60_70	UKBB	ST19_FRACT_LUMBAR_SPINE_PELVIS	-12.1334649534724	1.40250252355809	1.13145226702212	-12.2555508868662	-12.2340138945645	3.10471624804099	812.075219353246	0.708453890141613	1.00093211140795	1033.08518859614	1077.59824635472	1.00154450050582	0.988079005576237	0.047741000857795	0.258308299746716	0.99053487012404	0.99094178080918	0.00193567424078516	307	63227	249	201	124	83	58	20	3	3	1	0	1	1	62096	62144	62221	62262	62287	62325	1186	1186	1188	1189	1188	1188
G6_SLEEPAPNO	60_70	UKBB	ST19_FRACT_RIBS_STERNUM_THORACIC_SPINE	0.71516054939256	0.898249220802797	-12.1866895002798	-12.2083739266412	-12.14037314055	-12.1681355275103	1.00114932189648	0.708505723463438	611.720981333894	781.05482932667	829.557919789132	1196.33656071363	0.475017245929408	0.204866526323281	0.984105615886117	0.987529074688625	0.988323575367138	0.991884725090691	457	63338	348	295	194	121	79	43	3	2	0	0	0	0	62248	62301	62402	62475	62517	62553	1196	1197	1199	1199	1199	1199
G6_SLEEPAPNO	60_70	UKBB	ST19_FRACT_SHOUL_UPPER_ARM	0.724724774437376	1.56523073193771	0.455268203322454	0.860729833715818	0.860130576724602	1.78779373145487	1.0012343620307	0.502084114532973	1.00100948443091	1.00103610547971	1.00108261249061	1.00087642875589	0.469169308072573	0.00182412276359219	0.64924659684657	0.389877825361506	0.390229965143485	0.0740623120663661	594	63060	436	380	288	192	133	65	7	6	3	2	2	1	62017	62073	62165	62261	62320	62388	1194	1195	1198	1199	1199	1200
G6_SLEEPAPNO	60_70	UKBB	ST19_FRACT_SKULL_FACIAL_BONES	-12.0234427892868	0.6695117324426	-11.9827930882854	-12.0009484623775	1.32982300675955	-12.0001568178298	750.274180740345	1.00107486129089	697.591154815209	815.533074200422	1.00124174882035	1175.8561875221	0.987214129159921	0.503627613761991	0.986295102254951	0.988259181357251	0.18412071459152	0.991857359979495	341	60631	251	208	151	112	83	40	1	2	1	1	1	0	59619	59662	59719	59758	59787	59830	1101	1100	1101	1101	1101	1102
G6_SLEEPAPNO	60_70	UKBB	ST19_FRACT_WRIST_HAND_LEVEL	1.08426872114785	-13.0279881373694	-13.0683797358873	-13.0545727786817	-13.1173325423048	-13.211775771142	1.00142463570452	843.363802875063	939.231611313238	1079.44210765183	1049.93215937227	1661.94070660257	0.278929957539092	0.987675049423523	0.988898667943711	0.99035076722436	0.990031884674252	0.993657197974933	428	62395	279	257	218	174	137	67	1	0	0	0	0	0	61372	61394	61433	61477	61514	61584	1171	1172	1172	1172	1172	1172
G6_SLEEPAPNO	60_70	UKBB	ST19_INJURI_ABDOMEN_LOWER_BACK_LUMBAR_SPINE_PELVIS	1.36973100448742	1.26030857511363	1.20087183660182	-11.5529044941508	-11.544034148568	2.08573032094954	0.70868864152353	0.57900535467492	0.70843203840215	521.196815576645	549.201609663039	1.00139685016659	0.053264736018524	0.0295045547527472	0.0900541261409928	0.982315453468602	0.98322996830928	0.0372675488463023	566	63514	432	350	240	167	112	50	7	5	2	0	1	1	62438	62520	62630	62703	62758	62820	1203	1205	1208	1210	1209	1209
G6_SLEEPAPNO	60_70	UKBB	ST19_INJURI_ANKLE_FOOT	2.43028727372423	2.18238751537218	1.68578924847216	-11.5895125095614	1.29342735592868	-11.5770320154524	0.579494703059801	0.501965882086554	0.708663123602382	674.494887284549	1.00098207646751	976.866506527641	2.74314880811547e-05	1.37584533243301e-05	0.0173676735661065	0.986291018246785	0.196302309507793	0.990544338637054	334	63612	222	202	160	107	87	42	7	6	3	1	1	0	62502	62522	62564	62617	62637	62682	1215	1216	1219	1221	1221	1222
G6_SLEEPAPNO	60_70	UKBB	ST19_INJURI_ELBOW_FOREA	-12.7332057835496	-0.62774140734528	1.01629941943163	-0.0204455138380788	-12.7860697191008	-12.7906514135652	573.847701951957	1.00123333867915	0.502378933370986	1.00121926376411	584.325082500013	869.858713631194	0.9822970543697	0.530680117467788	0.043075848901941	0.983707838311201	0.982542263097292	0.988268099895563	1544	62639	1134	1048	793	568	404	202	4	4	5	1	0	0	61847	61933	62188	62413	62577	62779	1198	1198	1197	1201	1202	1202
G6_SLEEPAPNO	60_70	UKBB	ST19_INJURI_HEAD	1.60858437331388	0.963983780292786	0.522364858052159	0.479522341376149	-0.153119730894544	-11.2904623727387	0.356762757726446	0.380453802584395	0.579075277588393	0.708492315327118	1.00084759525073	386.996719291339	6.51846089835115e-06	0.0112841628651806	0.367021131158721	0.498519654232856	0.878406116151718	0.976725363837143	1644	62701	1271	1038	731	512	349	165	19	12	6	3	1	0	61891	62124	62431	62650	62813	62997	1164	1171	1177	1180	1182	1183
G6_SLEEPAPNO	60_70	UKBB	ST19_INJURI_HIP_THIGH	0.293669777067912	-0.2371831694919	0.162092995383343	0.543189598451472	1.4868882515924	-10.9648492192585	1.00110196448767	1.00095152800254	1.00091750542943	1.00087778726566	0.70823413274493	586.820640388826	0.769257299261646	0.812689608115367	0.871349629853517	0.587327276307254	0.03577897933015	0.985092250939854	786	63297	647	521	356	233	143	59	6	5	4	3	2	0	62223	62349	62514	62637	62727	62811	1207	1208	1209	1210	1211	1213
G6_SLEEPAPNO	60_70	UKBB	ST19_INJURI_KNEE_LOWER_LEG	1.29539617262398	1.25447047444746	1.20257805631292	1.75310743281546	1.34649954678418	2.10664369185363	0.502492481203121	0.380608044747815	0.449509837502956	0.410808976681158	0.501829643136321	0.50205079137484	0.00993908502970972	0.000980845273555696	0.00746602319560241	1.97718632581624e-05	0.00729256042322301	2.71578157842755e-05	1384	62654	990	909	694	490	361	184	18	18	18	13	8	4	61843	61924	62139	62343	62472	62649	1187	1187	1187	1192	1197	1201
G6_SLEEPAPNO	60_70	UKBB	ST19_INJURI_NECK	2.50380704095291	-11.9243101542278	-11.9584292258582	-12.0473252448711	-11.9888794530393	-11.9416093143232	0.709059648367509	748.223833956841	896.653566853792	1059.03757191464	1061.54545360045	1785.42407241912	0.000413732629353026	0.98728479391707	0.98935914208417	0.990923676598143	0.990989044852631	0.994663478099089	166	63781	117	100	70	54	39	21	2	0	0	0	0	0	62611	62628	62658	62674	62689	62707	1217	1219	1219	1219	1219	1219
G6_SLEEPAPNO	60_70	UKBB	ST19_INJURI_SHOUL_UPPER_ARM	1.43295531963379	1.20777778357022	-12.0525976403966	0.47901893177323	1.15432333432799	1.36475186914627	0.579482668701154	0.502126406602246	424.664647090158	1.00103235443886	0.708529518279861	1.00089789242349	0.0134052297502209	0.0161580372889762	0.977357920514331	0.632276638744956	0.103274557022572	0.172716302200418	834	63329	603	512	405	276	191	96	9	6	2	2	3	1	62350	62441	62548	62677	62762	62857	1201	1204	1208	1208	1207	1209
G6_SLEEPAPNO	60_70	UKBB	ST19_INJURI_THORAX	1.59874367261925	1.37073253489205	-13.3013234406436	-13.2983244671561	-13.2256331562507	-13.2665042169999	0.579337463482013	0.501987918091774	931.504411291216	1146.88656019452	1188.82663038206	1724.59915286242	0.00578709467380751	0.0063217497567162	0.988607074932437	0.990748614213459	0.991123759709554	0.993862321874401	596	63502	442	384	266	175	119	64	7	4	0	0	0	0	62448	62506	62624	62715	62771	62826	1201	1204	1208	1208	1208	1208
G6_SLEEPAPNO	60_70	UKBB	ST19_INJURI_WRIST_HAND	1.36257717729433	0.73572770636565	-0.477609303661843	0.873682993706739	-0.198413760773632	-12.1804147024795	0.50274208935393	0.502278141534286	1.00112380068093	0.579205877079223	1.00092121902321	595.652464859425	0.0067224273854755	0.14298055341274	0.633310020237413	0.131448275393516	0.84286421963012	0.983685306217161	1208	62886	805	754	625	499	372	186	11	8	5	4	1	0	62093	62144	62273	62399	62526	62712	1185	1188	1191	1192	1195	1196
G6_SLEEPAPNO	60_70	UKBB	ST19_INJURY_MUSCLE_TENDON_WRIST_HAND_LEVEL	1.82470121291034	-12.5316855723448	-12.5216079224353	-12.5184855031891	-12.5343527387645	-12.3644740837556	1.00189196571543	973.9074347237	1032.79437978664	1087.22476094772	1068.11608232906	1590.25980767775	0.0685680335318711	0.98973355970991	0.990326677721978	0.990813228350599	0.990637031722955	0.993796407650686	166	62244	109	104	88	78	66	30	1	0	0	0	0	0	61135	61140	61156	61166	61178	61214	1165	1166	1166	1166	1166	1166
G6_SLEEPAPNO	60_70	UKBB	ST19_INJURY_OTHER_UNSPE_INTRAT_ORGANS	-12.2993108622277	1.08385713443571	-12.3591155798251	-12.3370857939631	-12.2553768864625	-12.222902334625	1088.15324967347	1.00119212732013	989.594796010271	1244.52596019353	1266.32306310735	1738.90245463123	0.990981765391707	0.279000849185885	0.990035425408073	0.992090635810241	0.99227825533031	0.994391643575439	168	62875	122	108	77	51	35	18	1	1	0	0	0	0	61740	61754	61785	61811	61827	61844	1180	1180	1181	1181	1181	1181
G6_SLEEPAPNO	60_70	UKBB	ST19_INJURY_POISO_CERTA_OTHER_CONSE_EXTER_CAUSES	0.966092294972724	0.910250526690656	0.975637146663602	0.878357931437459	1.00954627915994	1.40732117229299	0.219810145782899	0.173706084302317	0.192124144494122	0.234589985735926	0.223030226009803	0.281085142427455	1.10710818862881e-05	1.60423156346275e-07	3.81107683474455e-07	0.000180950701236551	5.99686487758922e-06	5.53586563209229e-07	10621	54544	7821	6728	5208	3808	2717	1321	99	86	66	44	30	13	56317	57410	58930	60330	61421	62817	928	941	961	983	997	1014
G6_SLEEPAPNO	60_70	UKBB	ST19_INTRACRATRAUMA	4.7362452856971	-13.0870937540061	-13.0520722999841	-13.0461262214027	-13.0947790931974	-13.1823574521352	1.08178257516934	6242.56467148784	7486.14472194978	10138.8883148722	13296.7735744261	18921.5502202491	1.19671220354804e-05	0.998327292875152	0.998608891213653	0.998973329274905	0.999214236422223	0.999444125956237	246	19202	206	153	103	62	31	11	1	0	0	0	0	0	19223	19276	19326	19367	19398	19418	18	19	19	19	19	19
G6_SLEEPAPNO	60_70	UKBB	ST19_INTRACR_INJURY	1.4007592476823	-12.1265217371314	-12.0862944099475	-12.1344943782871	-12.1725217300602	-12.271606257568	1.00116268427264	689.745853569436	846.570665269512	1158.72105336288	1383.5313167194	2240.02995721902	0.161773253901717	0.985972998611146	0.988609172849766	0.991644452542002	0.99298017924269	0.995628953013956	246	60729	206	153	103	62	31	11	1	0	0	0	0	0	59665	59718	59768	59809	59840	59860	1103	1104	1104	1104	1104	1104
G6_SLEEPAPNO	60_70	UKBB	ST19_OPEN_WOUND_FOREA	-11.6058359183701	-11.6108127370518	2.17723088694778	-11.6161958652123	-11.8121937814925	-11.9333520111344	1085.81660377291	836.463012018278	1.00126764130167	1095.06597627453	1353.38922803541	2352.90337147195	0.991471910685579	0.988925044384088	0.0296695234350392	0.991536391669778	0.993036262445837	0.995953341465535	105	61758	74	60	47	36	20	12	1	1	1	0	0	0	60611	60625	60638	60649	60665	60673	1177	1177	1177	1178	1178	1178
G6_SLEEPAPNO	60_70	UKBB	ST19_OPEN_WOUND_HEAD	1.79597811234262	0.56900530815356	-12.5136130045606	0.558045710494067	0.599847337706161	-12.4963332758201	0.502610283987178	0.708542218406586	608.050651841615	1.00107438547714	1.00090463777521	1057.67249633944	0.000352508403695833	0.421937287196046	0.983580785836781	0.577222199152236	0.548969391837909	0.990573263977719	659	61286	505	432	293	215	153	74	7	4	2	2	1	0	60319	60392	60531	60609	60671	60750	1114	1117	1119	1119	1120	1121
G6_SLEEPAPNO	60_70	UKBB	ST19_OPEN_WOUND_LOWER_LEG	-11.5666531782617	1.65420576026946	2.09042198000094	-11.553306002717	-11.5787047404447	-11.7371999886237	964.144527533821	1.00099002074108	1.00133948362835	1030.9655007171	1187.31693725145	2731.64540501866	0.990428164701674	0.0984184726134152	0.0368316173000039	0.991058855466735	0.99221915983262	0.996571699304436	119	61732	95	75	54	40	25	8	2	2	1	0	0	0	60613	60633	60654	60668	60683	60700	1141	1141	1142	1143	1143	1143
G6_SLEEPAPNO	60_70	UKBB	ST19_OPEN_WOUND_WRIST_HAND	1.37036574176823	1.14885525897164	0.239993726969992	1.59566013531085	0.619784092788686	-11.2178758858354	0.709093642032653	0.57943773993142	1.00114884768069	0.579160761708909	1.00101056801733	578.077299270312	0.0532904704365822	0.0474001680194987	0.81054862615459	0.00586697651674729	0.535812019747066	0.984517627210329	584	62505	385	363	297	235	173	77	8	7	5	4	1	0	61524	61546	61612	61674	61736	61832	1172	1173	1175	1176	1179	1180
G6_SLEEPAPNO	60_70	UKBB	ST19_OTHER_COMPLICATIO_SURGI_MEDICAL_CARE_NOT_ELSEW_CLASSIFIED	-11.5171414718829	-11.5003239041626	2.0801069774952	-11.3719089019393	2.42863177744097	-11.4973327871961	1045.47061859784	755.277021822151	1.00149841786911	1009.05896085488	1.00132624292506	1486.56688373623	0.99121050047776	0.987851376301788	0.0378020418000483	0.99100817808771	0.0152908923162835	0.993829101827366	142	56359	97	92	71	53	37	20	0	0	1	0	1	0	55490	55495	55516	55534	55550	55567	914	914	913	914	913	914
G6_SLEEPAPNO	60_70	UKBB	ST19_OTHER_UNSPE_EFFEC_EXTER_CAUSES	-12.5559025089505	-12.5902947493506	-12.5933883625552	2.3727348714679	1.66950203058768	-12.4230469873676	1224.60990306387	928.854227988829	1050.68468489343	0.708484098459991	1.00088836399899	1583.34636136278	0.99181944779941	0.989185284524103	0.990436874444325	0.000810948610425006	0.0953117126359023	0.99373980581124	233	63709	168	132	106	77	63	36	1	2	3	3	1	0	62558	62594	62620	62649	62663	62690	1215	1214	1213	1213	1215	1216
G6_SLEEPAPNO	60_70	UKBB	ST19_OTHER_UNSPE_INJURI_HEAD	-12.2106789723518	-12.202138923293	1.06351538317141	1.63966967670953	-12.0981342955654	-12.1071538116774	884.471359046217	663.65019706875	1.00103116450155	1.00106200860168	1012.15218194707	1440.55855564585	0.988985055703182	0.98533060070815	0.288045124717784	0.10143625924774	0.990463208110523	0.993294269545186	244	60729	189	161	129	78	60	27	1	1	2	1	0	0	59686	59714	59746	59797	59815	59848	1097	1097	1096	1097	1098	1098
G6_SLEEPAPNO	60_70	UKBB	ST19_POISO_DRUGS_MEDICAM_BIOLO_SUBST	-11.1368906284567	2.44616609616497	1.08504158745485	-11.238109302686	1.91433803316268	2.78622718333629	530.452272854003	0.449557514867039	1.00106452186886	517.407976340283	0.708677279458349	0.708381545280575	0.983249576307259	5.29005581643297e-08	0.278414564956477	0.982671297421643	0.00690724948702201	8.38121499579876e-05	315	63608	207	176	140	113	87	54	8	8	4	3	3	2	62501	62532	62568	62595	62621	62654	1207	1207	1211	1212	1212	1213
G6_SLEEPAPNO	60_70	UKBB	ST19_SEQUEL_INJURI_LOWER_LIMB	-11.5716040682443	-11.5582061662055	1.8508211420586	-11.5336484406802	-11.3966339850162	2.68411318078635	1103.81907453405	794.069272397973	1.00157030573413	862.45961618427	810.305764808759	1.00119794086145	0.991635735118333	0.988386669857029	0.0646140117423928	0.989330230002286	0.988778435359753	0.0073424098616518	118	63437	74	70	65	58	47	25	0	0	1	0	0	1	62277	62281	62286	62293	62304	62326	1204	1204	1203	1204	1204	1203
G6_SLEEPAPNO	60_70	UKBB	ST19_SEQUEL_INJURI_POISO_OTHER_CONSE_EXTER_CAUSES	-12.3222712629594	-12.2939281812857	1.75823634286865	-12.1992048037805	0.911499987118645	1.7612184045389	846.036177228745	617.214582131249	0.579365876964849	715.72144421875	1.00079221086744	1.00086117827275	0.988379453896137	0.984108465365509	0.00240727227500543	0.986401014013948	0.362412114794395	0.0784581791763978	363	63581	245	232	206	164	136	58	2	2	4	1	1	1	62487	62500	62526	62568	62596	62674	1210	1210	1208	1211	1211	1211
G6_SLEEPAPNO	60_70	UKBB	ST19_SEQUEL_INJURI_UPPER_LIMB	-12.0646885694895	-12.0616797729011	1.8148373101156	-12.077315688334	-11.9865342670888	-12.0736488575959	1373.69292543568	991.361499681964	1.00131828648951	1209.73768551591	1189.58178799825	1883.57823984916	0.992992535078194	0.990292551567042	0.0699170042282071	0.992034518087193	0.991960444510854	0.994885632120791	109	63456	77	75	66	52	37	18	0	0	1	0	0	0	62285	62287	62296	62310	62325	62344	1203	1203	1202	1203	1203	1203
G6_SLEEPAPNO	60_70	UKBB	ST19_SUPERF_INJURY_ABDOMEN_LOWER_BACK_PELVIS	2.74405307890338	1.65639533896582	-11.1160182866952	-11.0299233612292	-11.213769157619	-11.3575761981381	0.708729511397711	1.00104033748212	698.60431151171	922.920441764365	1001.29525136129	1603.61959489941	0.000108038237970701	0.097990660137066	0.987304794751362	0.990464621146056	0.9910644675113	0.994349059486747	144	62907	109	86	64	37	23	12	3	1	0	0	0	0	61762	61785	61807	61834	61848	61859	1177	1179	1180	1180	1180	1180
G6_SLEEPAPNO	60_70	UKBB	ST19_SUPERF_INJURY_HEAD	1.18661445576478	1.40692274141173	0.412696261964064	-12.1017520097454	-12.1099710492951	-12.165325698441	0.708754150120201	0.501905272732682	1.00104122303487	649.894941903714	684.139328512091	1047.92071432474	0.0940862386072562	0.00506039456613724	0.680143733470792	0.985143378603289	0.98587735863992	0.990737555427417	620	61422	482	386	270	182	117	54	7	5	1	0	0	0	60426	60522	60638	60726	60791	60854	1127	1129	1133	1134	1134	1134
G6_SLEEPAPNO	60_70	UKBB	ST19_SUPERF_INJURY_LOWER_LEG	1.76543650788544	1.31965466062762	-11.1255138044028	-11.0490007065884	2.48232995509949	3.34342407492464	1.00126489165854	1.00101127722531	625.51218244321	796.528293674279	1.00126218290573	1.00140189494858	0.0778657112294656	0.187396055976384	0.985809376807069	0.988932540833775	0.0131677171251899	0.000841582325901735	182	61860	143	118	75	47	36	15	2	2	2	2	2	1	60745	60770	60813	60841	60852	60873	1152	1152	1152	1152	1152	1153
G6_SLEEPAPNO	60_70	UKBB	ST19_TOXIC_EFFEC_SUBST_CHIEF_NONME_SOURCE	2.23298998129438	1.58195160526171	-11.6465079867099	-11.6594766440611	1.7519616772503	-11.5681262835367	1.00212567679036	1.00144972985709	798.26033117665	834.447745176978	1.0010948215019	1188.91760137556	0.0258636196171638	0.114184401735974	0.988359387430641	0.988851772021282	0.0801104300904425	0.992236733889248	139	63772	79	75	69	61	48	34	3	2	1	1	1	0	62612	62616	62622	62630	62643	62657	1217	1218	1219	1219	1219	1220
G6_SLEEPAPNO	60_70	UKBB	ST19_TRAUMAT_SUBDU_HAEMORRHAGE	-13.0250451300435	-13.0346751815751	-13.0156161049598	-13.0342868993647	-13.0612586352132	-13.0969534860876	10927.1211341355	9020.16488358521	11812.732260125	13715.33133694	15312.4976481983	40354.8686034904	0.999048927908419	0.998847009716886	0.999120867483531	0.999241735073172	0.999319420281041	0.999741050902697	121	19032	106	76	42	29	16	4	0	0	0	0	0	0	19035	19065	19099	19112	19125	19137	12	12	12	12	12	12
G6_SLEEPAPNO	60_70	UKBB	T1D	-12.6715329056987	-12.620897185933	-12.679577377446	-12.6716560312666	2.49196086097169	-12.6777597663876	1949.17522394279	1352.90737838052	1502.36059621196	1674.01617624368	1.00174704573546	2963.41761645779	0.994813011612335	0.992556864487824	0.993266118034175	0.993960379656062	0.0128602909886747	0.996586590471855	155	50571	109	101	81	66	44	17	0	0	1	1	1	0	49979	49987	50007	50022	50044	50071	638	638	637	637	637	638
G6_SLEEPAPNO	60_70	UKBB	T1D_STRICT	-12.6715329056987	-12.620897185933	-12.679577377446	-12.6716560312666	2.49196086097169	-12.6777597663876	1949.17522394279	1352.90737838052	1502.36059621196	1674.01617624368	1.00174704573546	2963.41761645779	0.994813011612335	0.992556864487824	0.993266118034175	0.993960379656062	0.0128602909886747	0.996586590471855	155	50571	109	101	81	66	44	17	0	0	1	1	1	0	49979	49987	50007	50022	50044	50071	638	638	637	637	637	638
G6_SLEEPAPNO	60_70	UKBB	T1D_WIDE	1.2893663114207	2.31775119280163	1.66161778574559	-11.8489165965003	2.14494313483804	-11.822068287749	1.00213327226047	0.45102529998583	0.709513316770966	717.762139077929	0.709288999803246	1198.77666165301	0.198226212234368	2.76425493699881e-07	0.0191852353448844	0.98682900961773	0.00249394600627067	0.992131567811805	397	50795	285	257	200	150	105	48	7	8	4	2	2	0	50245	50273	50330	50380	50425	50482	655	654	658	660	660	662
G6_SLEEPAPNO	60_70	UKBB	T2D	1.42815975714823	1.30410054303142	1.24731367567505	1.73365319596523	0.808016819432689	2.07420941473464	0.242418776029281	0.199391617749953	0.23507019105599	0.224216249375706	0.381044873254552	0.336714175228433	3.83188131916409e-09	6.13553208842099e-11	1.11975328345921e-07	1.05821146811733e-14	0.0339614330520078	7.26766326837232e-10	4685	53910	3598	3098	2335	1657	1058	425	66	58	46	34	14	9	54118	54618	55381	56059	56658	57291	813	821	833	845	865	870
G6_SLEEPAPNO	60_70	UKBB	T2D_INCLAVO	1.35536405944754	1.23278366865066	1.17575364121011	1.66098737693825	0.736534745116225	2.00215367695918	0.241399048779514	0.198376899447322	0.23424260688587	0.223332573514813	0.380589242443327	0.336216257653263	1.96994055507881e-08	5.15372350000164e-10	5.18373809433452e-07	1.02777828604856e-13	0.0529598137130396	2.60138705507375e-09	4685	59296	3598	3098	2335	1657	1058	425	66	58	46	34	14	9	59347	59847	60610	61288	61887	62520	970	978	990	1002	1022	1027
G6_SLEEPAPNO	60_70	UKBB	T2D_WIDE	1.40759962789815	1.28160270572081	1.22289297449914	1.75794190502658	0.918992235145486	2.08133909363329	0.242390491333531	0.19935902730378	0.235069267052733	0.219397444664202	0.35684611785834	0.336759961795442	6.35425642047647e-09	1.28770656593819e-10	1.9687262965796e-07	1.12317029552107e-15	0.0100147960038489	6.39059287504929e-10	4791	53468	3681	3169	2395	1688	1078	428	66	58	47	36	15	9	53703	54215	54989	55696	56306	56956	809	817	828	839	860	866
G6_SLEEPAPNO	60_70	UKBB	THYROIDITIS_ILD	-11.100447228035	-11.1195768870434	2.42031666425086	-11.0827692193626	-11.0682603435683	-10.8886291852653	1060.43348741508	772.718811147455	1.00185898741661	993.449274368358	982.795829037419	1491.53795014745	0.991648025246878	0.988518679242023	0.0156995756945223	0.991099105646862	0.991014402885487	0.99417527931721	103	57940	69	63	55	42	30	20	1	1	1	0	0	0	56948	56954	56962	56975	56987	56997	1025	1025	1025	1026	1026	1026
G6_SLEEPAPNO	60_70	UKBB	THYROID_DISORDER_IBD	4.92019690394935	4.09473006396685	5.01876572182233	4.0541979758051	4.04200938619799	-10.971675929252	0.716321234955898	0.814160934094735	0.642067704629919	1.07747933757466	1.05257619160364	3360.11330479944	6.47888086949254e-12	4.92051493624473e-07	5.42831014287772e-15	0.000168109712112086	0.000122978705949896	0.997394696404572	633	19388	486	394	303	214	139	59	10	7	6	2	1	0	19506	19598	19689	19778	19853	19933	19	22	23	27	28	29
G6_SLEEPAPNO	60_70	UKBB	THYROTOXICOSIS	5.52290477101579	4.70217038659101	4.23055380904943	4.58894615990635	-12.0966569225768	-12.0862151583832	0.763072993796177	0.839538143791304	1.10092394434956	1.09868883805887	4110.06866563857	7183.06185432844	4.56307402998698e-13	2.13239979167364e-08	0.000121673146759075	2.9570660560926e-05	0.997651688415278	0.998657480595507	447	19207	339	283	216	158	109	45	7	4	2	1	0	0	19294	19350	19417	19475	19524	19588	14	17	19	20	21	21
G6_SLEEPAPNO	60_70	UKBB	TONGUEABNORMALITY	1.00770776146558	1.83455352203574	1.26760869686041	0.856859965163573	-12.068917172307	-12.1698369764737	1.00122465924512	0.502018816999038	0.708450112634342	1.00097913719068	675.33209550594	1078.47540664629	0.314187048820634	0.000257832229945877	0.073571305829557	0.391985719972379	0.985741696286585	0.990996624585597	437	63525	306	273	238	190	133	65	5	6	3	1	0	0	62439	62472	62507	62555	62612	62680	1212	1211	1214	1216	1217	1217
G6_SLEEPAPNO	60_70	UKBB	TRAUMBRAIN_NONCONCUS	1.57680888166245	-12.1218637213821	-12.0921531392296	-12.1325393382673	-12.1675449833594	-12.1611077086586	1.00110433631786	751.124085855815	951.100256055694	1199.78348717798	1395.34432523749	2577.60476603553	0.115240408942958	0.987124060751324	0.989856082661022	0.991931710225464	0.993042453339909	0.996235604382329	206	63771	174	129	81	55	28	9	1	0	0	0	0	0	62585	62630	62678	62704	62731	62750	1217	1218	1218	1218	1218	1218
G6_SLEEPAPNO	60_70	UKBB	ULCERNAS	-13.1815632996405	-13.1734857389751	-13.1513472379497	-13.0979592430089	-13.120407809165	1.90401120171144	1158.85420322551	855.908989524655	975.515369001796	1159.73721737764	1272.64201138811	1.00194290114141	0.99092453647323	0.987720065990353	0.989243696818778	0.990988961000662	0.991774289010345	0.0573912602957973	434	59325	322	287	221	166	98	58	0	0	0	0	0	1	58358	58393	58459	58514	58582	58622	1079	1079	1079	1079	1079	1078
G6_SLEEPAPNO	60_70	UKBB	ULCERPROCT	-11.2059089835053	-11.1809548773449	-11.1467390330649	2.25987115614119	-11.0343701231598	3.29429161966649	938.138249289774	664.816158726309	729.72192987527	1.00107301697916	911.89479306239	1.00121002585606	0.990469625172198	0.986581717941356	0.987812528646733	0.0239800406455831	0.99034544469617	0.00100076969910461	103	59164	74	73	57	41	28	16	0	1	1	1	0	1	58120	58121	58137	58153	58166	58178	1073	1072	1072	1072	1073	1072
G6_SLEEPAPNO	60_70	UKBB	VIRALPNEUMONAS	-12.1417190029201	-12.0906385317816	-11.5898327671831	-11.4264100863141	-11.4298198095385	-11.4224630577735	980.727990728495	1024.39173145484	2973.45561020848	4965.67808125246	7499.60857207018	8544.44982052407	0.990122192130935	0.990582987400498	0.996890040940799	0.998164007412794	0.998783980105001	0.998933365588539	224	55115	210	147	9	4	1	1	0	0	0	0	0	0	54206	54269	54407	54412	54415	54415	923	923	923	923	923	923
G6_SLEEPAPNO	60_70	UKBB	VIT_DEF	2.08536001057455	1.60611953980396	2.02943760515457	1.58988122497162	2.37798063151413	-10.3281766821148	0.451539349337543	0.450899807521976	0.450916753079759	0.709591357009129	0.580194525361471	597.062142435485	3.86831270054097e-06	0.000367995526831947	6.77324630521364e-06	0.025054661979831	4.15671041484394e-05	0.986198619593082	1099	56608	854	694	480	330	195	73	18	14	10	5	3	0	56140	56300	56514	56664	56799	56921	695	699	703	708	710	713
G6_SLEEPAPNO	60_70	UKBB	VOCALCORDDYS	3.61015203610011	3.10981296491134	3.4067499009686	3.17221232427008	3.19069724826399	-11.3721034605087	0.732850443734472	0.729329100473612	0.730675462958617	1.01805854245014	1.01482696485759	2016.08727815217	8.38534383494549e-07	2.00856556045531e-05	3.12441890916479e-06	0.00183357750168215	0.00166609837656503	0.995499412273857	320	18680	238	199	150	92	69	40	5	4	4	2	1	0	18688	18727	18776	18834	18857	18886	69	70	70	72	73	74
G6_SLEEPAPNO	60_70	UKBB	VWXY20_ACCIDENTS	1.11576955340155	0.798946309586401	0.975723800180163	0.705477827522536	0.400053022079065	0.959111376431337	0.247808213678268	0.218252144729867	0.228437093273248	0.30508233034229	0.356215676480115	0.41050536391135	6.71420834350212e-06	0.000251569040653366	1.94335075300164e-05	0.0207546674215186	0.26141029082915	0.0194695612060361	6871	58265	4990	4382	3398	2471	1769	859	62	53	39	20	14	6	59022	59630	60614	61541	62243	63153	1062	1071	1085	1104	1110	1118
G6_SLEEPAPNO	60_70	UKBB	VWXY20_COMPLICATIO_MEDICAL_SURGI_CARE	0.482354554717318	0.995148552513742	1.29524684765577	1.1521509462137	1.4918878771242	1.70984942737692	0.33698472215591	0.209105429301369	0.218052205524228	0.280973729097683	0.253645226790865	0.380419989819937	0.152320178516372	1.94481560022959e-06	2.84888578016453e-09	4.12143240029137e-05	4.05853863915749e-09	6.9689012926535e-06	5904	59251	4682	3711	2618	1791	1183	559	62	60	45	31	21	7	59367	60338	61431	62258	62866	63490	1044	1046	1061	1075	1085	1099
G6_SLEEPAPNO	60_70	UKBB	VWXY20_DRUGS_MEDICAM_BIOLO_SUBST_CAUSI_ADVER_EFFEC_THERAPE_USE	1.01700791203713	1.06887529787074	1.47488937560148	0.76027556836647	2.02089133261128	1.2594019695775	0.503200830447068	0.411488921702488	0.411379365324491	0.708872330095147	0.410960446209114	1.00107586997016	0.0432717357625796	0.00938833114710291	0.000336782104170375	0.2834891847662	8.76637133964376e-07	0.208374226432594	1842	56076	1524	1044	684	450	287	128	18	17	13	7	6	1	55459	55939	56299	56533	56696	56855	917	918	922	928	929	934
G6_SLEEPAPNO	60_70	UKBB	VWXY20_EXTER_CAUSES_MORBIDI_MORTA	0.669914182336838	0.890511906502183	1.09257234665584	0.880349740632476	0.985983744435942	1.36180052338198	0.235334244014503	0.165368549638136	0.173609536841639	0.223511471395456	0.218041862724523	0.281011313399516	0.00441819343905572	7.24391278649059e-08	3.10839380278426e-10	8.19164862157241e-05	6.12601292137983e-06	1.25931036569066e-06	11719	54056	8807	7414	5586	4035	2833	1374	104	98	73	47	32	13	55948	57341	59169	60720	61922	63381	916	922	947	973	988	1007
G6_SLEEPAPNO	60_70	UKBB	VWXY20_MISAD_PATIENTS_SURGI_MEDICAL_CARE	1.63471615661576	-12.1558905144932	3.03823212977146	-12.1590937048837	-12.1014455464643	-11.8860670842191	1.00184476573157	766.844652541357	0.502903163369835	1280.63742198566	1636.75926229365	3388.07116350492	0.102741426800934	0.987352599835327	1.52795948698406e-09	0.992424547951408	0.994100862100607	0.997200858688025	240	54322	204	171	119	68	26	10	4	3	4	0	0	0	53523	53556	53608	53659	53701	53717	831	832	831	835	835	835
G6_SLEEPAPNO	60_70	UKBB	VWXY20_OTHER_EXTER_CAUSES_ACCIDENTAL_INJURY	1.21549969368149	0.860452738990612	1.05073752868492	0.833270229738602	0.5510719881062	1.12527854854241	0.247810899286919	0.223168825736796	0.234101580483197	0.305046760363726	0.35619008856342	0.410515581341276	9.34518651208835e-07	0.000115439750700798	7.1765857061866e-06	0.00630247894308282	0.121832160820557	0.00612273813942111	6192	58043	4579	3984	3049	2190	1529	731	60	51	38	20	14	6	58536	59131	60066	60925	61586	62384	1060	1069	1082	1100	1106	1114
G6_SLEEPAPNO	60_70	UKBB	VWXY20_OTHER_MEDICAL_PROCED_CAUSE_ABNORMAL_REACTION_PATIENT_COMPLICATION_WO_MENTION_MISAD_TIME_PROCED	1.77544329495818	1.371674476978	1.56345098670889	0.925437163236781	0.966570527280465	2.09905210557565	0.502320792395541	0.501847131445502	0.578942943602966	1.00091631461264	1.00084226887582	1.00080331038019	0.000408576814093778	0.00627124061405601	0.006922974050851	0.35517924376074	0.334165739732015	0.0359610762310472	648	63500	518	383	248	162	116	56	10	7	5	3	2	1	62420	62555	62690	62776	62822	62882	1200	1203	1205	1207	1208	1209
G6_SLEEPAPNO	60_70	UKBB	VWXY20_SEQUEL_EXTER_CAUSES_MORBIDI_MORTA	-12.4193135203255	-12.4179221874609	1.82559118794566	-12.3518285579404	-12.2298122505006	-12.1840546063327	1164.17543879549	829.202342499116	0.708770997390586	963.740830763927	895.685967644312	1431.50105941832	0.991488404379957	0.988051531522055	0.0100033428847302	0.989774155889602	0.989105919337848	0.993208980448015	217	63705	144	135	124	93	82	37	0	0	2	0	0	0	62564	62573	62584	62615	62626	62671	1214	1214	1212	1214	1214	1214
G6_SLEEPAPNO	60_70	UKBB	VWXY20_SUICI_OTHER_INTENTI_SELF_H	-12.1764967276879	2.06483621564178	-12.1709727953259	-12.1891004216847	2.16376039334964	2.81189452644852	1135.78260296604	0.708741667353586	943.956430905328	966.673427638615	0.708679807434961	0.708338782699466	0.991446204041734	0.00357535319673447	0.989712700814463	0.989939480028162	0.00226394535148003	7.19623022474243e-05	208	63691	121	108	91	86	69	47	4	4	3	3	3	2	62560	62573	62590	62595	62612	62634	1214	1214	1215	1215	1215	1216
G6_SLEEPAPNO	60_70	UKBB	VWXY20_SURGI_OPERA_OTHER_SURGI_PROCED_CAUSE_ABNORMAL_REACTION_PATIENT_COMPLICATION_WO_MENTION_MISAD_TIME_PROCED	0.478936824494012	0.951379130944509	1.04861554401418	1.23807649544489	1.43633095853672	1.68140404671781	0.411132396089003	0.253915946836205	0.292192767437039	0.319333274449527	0.304453483244922	0.449290992144581	0.244050910626703	0.00017908548816513	0.000332229116665705	0.000105723258403171	2.38484449314971e-06	0.000182307514154682	3851	60715	2998	2501	1806	1255	853	407	43	40	28	23	15	5	60435	60932	61627	62178	62580	63026	1090	1093	1105	1110	1118	1128
G6_SLEEPAPNO	60_70	UKBB	VWXY20_SURGI_OTHER_MEDICAL_PROCED_CAUSE_ABNORMAL_REACTION_PATIENT_COMPLICATION_WO_MENTION_MISAD_TIME_PROCED	0.801639916085471	1.10015788465444	1.06079046141785	1.27607711641358	1.46330638397927	1.82624745464953	0.337129470837505	0.228325428411228	0.281274647156162	0.305014170199408	0.291992534382652	0.410645764474008	0.0174143838040517	1.44731048066787e-06	0.00016235443763843	2.86846687149231e-05	5.40210385215489e-07	8.69735578146881e-06	4314	57548	3369	2779	1991	1375	935	445	51	46	31	26	17	6	57456	58046	58834	59450	59890	60380	986	991	1006	1011	1020	1031
G6_SLEEPAPNO	60_70	UKBB	VWXY20_TRANSPO_ACCIDENTS	1.01803375751628	0.838049030470072	0.618381457781254	-13.1225290249814	-13.1178725187333	-13.1115066831502	0.709698821775736	0.579847390900726	0.709265156152402	804.932797080687	754.810734131127	1158.12257092826	0.151441363268787	0.148375770143093	0.383283573814014	0.986992951991377	0.986134244474023	0.990967065543134	884	52575	569	530	439	342	286	145	6	4	2	0	0	0	51999	52038	52129	52226	52282	52423	885	887	889	891	891	891
G6_SLEEPAPNO	60_70	UKBB	VWXY20_UNINT_CUT_PUNCTU_PERFORATION_HAEMORRHAGE_SURGI_MEDICAL_CARE	1.46236156422127	-12.1665224326558	2.83309141739039	-12.1665139628346	-12.1665851408993	-12.1666258595511	1.00139586231921	711.026876963787	0.501880534135305	1203.02433461958	1580.25571916831	3097.29496753304	0.144201281429671	0.986347904658684	1.65227546144559e-08	0.991930912870493	0.993857048311891	0.996865801266244	216	63772	184	154	107	60	22	9	4	3	4	0	0	0	62584	62614	62661	62708	62746	62759	1216	1217	1216	1220	1220	1220
G6_SLEEPAPNO	60_70	UKBB	VWXY20_UNSPE_FALL	0.542391203439361	0.69274319386922	0.857568103218257	0.840289563511536	0.331648696606491	2.01564650721512	0.70861861368472	0.501841052922781	0.578990849160593	0.708425333106589	1.00088296088852	0.70830050736517	0.44402119819429	0.167462413733394	0.138568535942882	0.235568165045049	0.740375503981131	0.00443068983246709	1274	62941	1018	865	590	389	246	100	11	9	7	4	3	2	61992	62145	62420	62621	62764	62910	1194	1196	1198	1201	1202	1203
G6_SLEEPAPNO	60_70	UKBB	WEIGHTLOSS	0.557178977252365	0.976642008421154	0.158764477714444	0.645944292997553	-12.9670655934305	-12.9757186568301	0.579244279431984	0.380435250550161	0.708390740824431	0.708446936406209	699.088428147513	1106.34020498502	0.336096451954344	0.0102532295345662	0.822663991082624	0.361887108257664	0.985201259549371	0.990642220014362	1872	62815	1523	1124	738	465	293	140	13	11	4	2	0	0	61964	62363	62749	63022	63194	63347	1187	1189	1196	1198	1200	1200
G6_SLEEPAPNO	60_70	UKBB	Z21_ACQUI_ABSENCE_ORGANS_NOT_ELSEW_CLASSIFIED	1.50266957539765	1.32007023237286	1.58558648594273	1.7166725953836	1.2619804549515	0.951478473961189	0.316752771305059	0.282613180452289	0.302678054620745	0.365294801057678	0.507521589265932	1.00382908434806	2.09557053479262e-06	2.99819228999699e-06	1.61865255428651e-07	2.60905240359632e-06	0.0128986551577008	0.343206290627489	5384	27959	4402	3543	2430	1490	883	350	39	31	23	13	5	1	28663	29522	30635	31575	32182	32715	239	247	255	265	273	277
G6_SLEEPAPNO	60_70	UKBB	Z21_ARTIF_OPENI_STATUS	2.891758288303	1.64796686624769	2.06099395658932	-13.3219535409438	-13.3342921381761	-13.3148030505153	0.467629050774073	0.718436314960337	0.718602027820053	1901.46239813945	2133.56473510175	3689.67740732173	6.25480103488172e-10	0.021800577917195	0.00412996795653052	0.994409937266398	0.995013436250175	0.997120709603125	843	23508	710	474	307	198	127	49	9	4	2	0	0	0	23507	23743	23910	24019	24090	24168	125	130	132	134	134	134
G6_SLEEPAPNO	60_70	UKBB	Z21_ATTN_ARTIF_OPENI	1.22960320812771	-13.2592660452007	1.18498052849081	-13.2191963113014	1.60890693901083	-13.1784783522179	1.00244733569511	1117.57857764244	1.00201644113445	1573.89183020251	1.00170815252492	2927.1661789014	0.219972479244454	0.990533895613241	0.236969340786035	0.99329860640189	0.108238019957463	0.996407833293981	375	43629	297	236	160	117	88	38	3	2	2	1	1	0	43149	43210	43286	43329	43358	43408	555	556	556	557	557	558
G6_SLEEPAPNO	60_70	UKBB	Z21_CARRIER_INFECTIOUS_DISEA	1.06118072041148	1.35608506775415	0.964013890074001	-11.1563157931708	1.47118767653009	-11.1385321914772	1.00124076135387	0.708712774568561	1.00105960086713	502.177398377086	1.00108616386701	888.427986871047	0.289205711104011	0.0556907196532865	0.335550784567401	0.982275745587692	0.141672434767497	0.989996904444548	375	63017	293	209	165	106	73	29	4	3	1	1	1	0	61931	62015	62059	62118	62151	62195	1164	1165	1167	1167	1167	1168
G6_SLEEPAPNO	60_70	UKBB	Z21_DEPENDENCE_ENABL_MACHINES_DEVICES_NOT_ELSEW_CLASSIFIED	3.12921777887712	2.39390478542091	2.47304976850402	-11.3521036717534	2.13984065288153	3.5290134534041	0.416403779522109	0.506103521233661	0.583022798092838	762.437628654269	1.00298141176501	1.00395486127287	5.6970119029568e-14	2.24443084349437e-06	2.2176193628499e-05	0.988120557985478	0.0328853811779066	0.000439569101715244	369	23451	292	195	128	79	45	16	13	8	4	1	2	1	23167	23264	23331	23380	23414	23443	348	353	357	360	359	360
G6_SLEEPAPNO	60_70	UKBB	Z21_EXAM_OBSER_OTH_REASO	2.68075594685765	-12.2698286898008	-12.3259769916897	-12.1834762927258	-12.1509019631444	-11.9576254822234	0.710035788399142	961.738911082898	1136.10411313586	1458.72963852132	1535.75651112693	1992.8762697416	0.000159672743547433	0.989820895055529	0.991343650911305	0.993336054635495	0.993687205064046	0.995212574080515	163	48743	125	102	76	44	33	22	2	0	0	0	0	0	48052	48075	48101	48133	48144	48155	727	729	729	729	729	729
G6_SLEEPAPNO	60_70	UKBB	Z21_FACTO_INFLUENCI_HEALTH_STATUS_CONTACT_W_HEALTH_SERVI	1.243227087545	0.789273706207957	1.15150906059534	1.0530061698318	1.21003866546474	1.10682080395733	0.144443032737651	0.137963254983666	0.134300726648281	0.156969106170727	0.153082697500089	0.244367937372207	7.49707165406394e-18	1.05962514614729e-08	9.98568771960393e-18	1.96816171773959e-11	2.69060794037228e-15	5.9173571414616e-06	31882	36310	23655	20744	15886	12175	8170	3772	243	194	168	111	68	18	43874	46785	51643	55354	59359	63757	420	469	495	552	595	645
G6_SLEEPAPNO	60_70	UKBB	Z21_FAMILY_HISTORY_OTH_SPECIFIC_DISORD	-14.0742514387889	0.98770929128115	1.48091988638148	2.71650439953119	-14.0676756787524	3.32847986284402	2470.12226426863	1.0090979093053	1.00832246722869	0.71991454795466	3468.09620370238	1.01099672388355	0.995453841565174	0.327676724569596	0.141915071272128	0.00016105676234347	0.99676354120794	0.000993801650600786	814	23575	662	561	400	232	136	63	2	3	4	3	1	1	23613	23714	23875	24043	24139	24212	112	111	110	111	113	113
G6_SLEEPAPNO	60_70	UKBB	Z21_FIT_ADJ_OTH_DEVICES	0.843684916867318	0.345022159290045	1.2372358385084	0.774369074346054	1.40075284310458	-11.5668451135202	0.581260691885974	0.580719329997208	0.451476181293823	0.709821723560719	0.580321251395153	652.627519316327	0.146647852197866	0.552425876737881	0.00613601049572192	0.275301663323209	0.0157891109703151	0.985859431743633	1212	44333	1011	839	582	383	227	91	12	9	9	5	3	0	43942	44114	44371	44570	44726	44862	580	583	583	587	589	592
G6_SLEEPAPNO	60_70	UKBB	Z21_FOLLOW__EXAM_TREAT_CONDI_OTH_MALIG_NEOPLASMS	0.0778091757989717	0.919425789540415	1.05437919225317	1.08584467039926	0.296831139372372	-12.059037402215	0.709457823268049	0.357334798493764	0.381489195297096	0.450223126508328	0.708779429165943	564.88476827295	0.912667810894887	0.010081847428072	0.00571236641049826	0.0158743216742287	0.675368167808008	0.982968227260776	2035	49872	1556	1363	1086	777	527	222	19	19	14	7	2	0	49569	49762	50039	50348	50598	50903	763	763	768	775	780	782
G6_SLEEPAPNO	60_70	UKBB	Z21_MEDICAL_OBSER_EVALU_SUSPECTED_DISEA_CONDI	0.311735407278225	0.904019245647053	1.42292667296032	1.09977961373696	-13.1080145691394	1.32742436704123	0.709382791175994	0.411667181222582	0.381454135300695	0.503520416589338	620.886957052046	0.70892103480905	0.660338424914612	0.0280922710086491	0.000191275170209776	0.0289489670339472	0.983156506246581	0.0611433640099602	1825	50315	1329	1143	774	655	478	228	16	15	13	6	2	2	50012	50198	50567	50686	50863	51113	783	784	786	793	797	797
G6_SLEEPAPNO	60_70	UKBB	Z21_OTHER_MEDICAL_CARE	1.27277721512572	0.976065235047276	1.19023370472372	1.02369105105859	1.32352104020766	1.30626100252521	0.283775040852364	0.263768369644201	0.272587256399031	0.337631630208619	0.29327198078057	0.579696874218155	7.28583341460934e-06	0.000215205998631591	1.26292611376297e-05	0.00242958397754881	6.39328645608812e-06	0.0242369752499535	5414	47371	4348	2948	2184	1669	1338	490	45	35	29	21	14	3	47685	49085	49849	50364	50695	51543	707	717	723	731	738	749
G6_SLEEPAPNO	60_70	UKBB	Z21_OTHER_ORTHOPA_FOLLOW__CARE	1.59106745651624	0.94685984668138	-12.1069892692932	1.99725303949071	1.27217096028614	-12.0161644252198	1.00281003186495	1.00226150525988	754.904443319276	0.71022616455374	1.00195521225826	1212.00902480385	0.112601219966501	0.344800132971529	0.987204253717775	0.00492135880441947	0.204195628655998	0.992089699979315	418	43555	283	260	223	184	149	75	3	3	2	2	1	0	43137	43160	43197	43236	43271	43345	550	550	551	551	552	553
G6_SLEEPAPNO	60_70	UKBB	Z21_OTHER_SPECIAL_EXAM_INVES_PERSONS_WO_COMPLA_REPOR_DIAGNOSIS	-12.0154129209819	-12.026737063603	-11.9644159035108	2.94886442826472	-12.0607007341565	-12.1510088028122	1356.89660729375	971.498699406349	1057.02952904027	0.709674549522394	1211.62328737266	1299.26085915751	0.992934769589142	0.99012278376817	0.990969013986603	3.2495357493798e-05	0.99205785486827	0.99253809508239	166	48644	101	99	84	69	44	36	2	2	2	2	0	0	47982	47984	47999	48014	48039	48047	725	725	725	725	727	727
G6_SLEEPAPNO	60_70	UKBB	Z21_PERSONAL_HISTORY_ALLERGY_DRUGS_MEDICAM_BIOLO_SUBST	1.50475995172725	1.18841635460064	1.07664003767195	1.84607374369978	1.64852301357153	0.723013794699668	0.256614109918853	0.232083172947854	0.288600857712051	0.242743002016875	0.287865567401431	0.711415939644179	4.52114814485815e-09	3.04486709187915e-07	0.000191061935948196	2.8478400317289e-14	1.02396170249552e-08	0.309485360683286	7116	28765	5455	4665	3408	2335	1485	719	63	53	41	31	14	2	30052	30842	32099	33172	34022	34788	311	321	333	343	360	372
G6_SLEEPAPNO	60_70	UKBB	Z21_PERSONAL_HISTORY_CERTA_OTH_DISEA	1.23918003079813	1.13898172552193	1.10809583747299	1.08067385335749	1.54423961172232	1.90886529800667	0.15866378010618	0.134083879091441	0.158783940210908	0.194802147729194	0.175982102048394	0.264248166176641	5.71425103073248e-15	1.9870748918256e-17	2.98052707625814e-12	2.8970714231966e-08	1.70932637934186e-18	5.05695227530392e-13	15183	35843	12160	10058	7178	4716	2879	1101	178	148	104	71	48	15	38158	40260	43140	45602	47439	49217	530	560	604	637	660	693
G6_SLEEPAPNO	60_70	UKBB	Z21_PERSONAL_HISTORY_MALIG_NEOPLASM	1.57698086474665	1.48250916568928	1.16318250468536	1.42523805693092	0.836055036230868	-13.2360714478607	0.265522228385993	0.225145220961254	0.313165393386825	0.343831164753756	0.506428209275796	982.649144966219	2.86473878988194e-09	4.55867070018361e-11	0.000203786801484183	3.39564163169055e-05	0.0987619374952653	0.989252992520194	6395	29107	5289	4284	2896	1860	1118	480	55	41	22	13	4	0	29885	30890	32278	33314	34056	34694	273	287	306	315	324	328
G6_SLEEPAPNO	60_70	UKBB	Z21_PERSONAL_HISTORY_MEDICAL_TREAT	1.31357351022497	1.43286514518271	1.45670181907037	1.16780307742512	1.34473221543866	1.64553325445571	0.181050056029743	0.144052107180352	0.173482567406213	0.250328266677999	0.264903048883304	0.412389773964964	4.00755568204687e-13	2.60283924176263e-23	4.58734064259744e-17	3.08486883312684e-06	3.84818283117055e-07	6.60070894582564e-05	9681	34382	8131	6268	4097	2489	1433	513	142	120	69	34	20	6	35312	37175	39346	40954	42010	42930	478	500	551	586	600	614
G6_SLEEPAPNO	60_70	UKBB	Z21_PERSONAL_HISTORY_OTH_DISEA_CONDI	1.17767853965444	1.33199832663849	1.35698712948575	1.66472706949694	1.55386831318221	1.21210926845649	0.263009123939416	0.19840221786465	0.231473165287409	0.24212016515549	0.27734502242657	0.505409465909841	7.544805655284e-06	1.89846282586674e-11	4.56238082037091e-09	6.17193598666977e-12	2.11093840534753e-08	0.0164726371085032	7625	29435	5928	5050	3572	2421	1554	708	75	70	48	33	15	4	30727	31605	33083	34234	35101	35947	330	335	357	372	390	401
G6_SLEEPAPNO	60_70	UKBB	Z21_PERSONAL_HISTORY_RISK__NOT_ELSEW_CLASSIFIED	2.51249646048561	1.79885057829111	2.47312151212483	2.41112454324287	1.64915181693421	2.71496952375016	0.352357585516974	0.393495169134157	0.350691138630137	0.460486649346467	0.71525847521162	0.715351978791229	9.99829196998395e-13	4.8431923212241e-06	1.76192193714662e-12	1.64062217269287e-07	0.0211289372550808	0.00014746988572019	2051	24504	1591	1338	950	573	345	163	29	21	16	8	4	2	24767	25020	25408	25785	26013	26195	168	176	181	189	193	195
G6_SLEEPAPNO	60_70	UKBB	Z21_PERSONS_ENCOUNTERI_HEALTH_SERVI_CIRCUMSTANC_RELATED_REPRODUCTION	-10.8582658199733	-10.9371777130293	-10.9632178858734	-11.0558954019707	2.01659419828803	-10.953251389304	1437.8899780435	1001.60746586302	990.342822952561	924.618934903242	1.00250061454654	650.461931793532	0.993974810001932	0.991287573113843	0.991167499348145	0.990459725933946	0.0442659120130008	0.986564906043592	110	63716	29	26	32	38	52	57	0	0	0	0	1	0	62586	62589	62583	62577	62563	62558	1211	1211	1211	1211	1210	1211
G6_SLEEPAPNO	60_70	UKBB	Z21_PERSONS_ENCOUNTERI_HEALTH_SERVI_EXAM_INVES	0.89611292015788	0.743862855293252	1.02763713270705	0.638197524289522	0.28968971064423	1.17923255314916	0.224423183027784	0.188759275535071	0.19468858748199	0.257282549205711	0.336376332281484	0.380574779982152	6.52534234094649e-05	8.12097737917079e-05	1.30342711123454e-07	0.0131186591011021	0.389123949404979	0.00194465722659813	10520	56421	7374	6516	4393	4333	2529	921	83	70	56	31	16	7	58522	59380	61503	61563	63367	64975	962	975	989	1014	1029	1038
G6_SLEEPAPNO	60_70	UKBB	Z21_PERSONS_ENCOUNTERI_HEALTH_SERVI_OTH_CIRCUMSTANC1	1.4418294846801	-0.0510679343332005	0.909668786621259	0.916690531828054	0.745061998873084	0.0775775056340694	0.26337063654297	0.410901023050341	0.292344667138112	0.336491877111034	0.356197840148992	0.708419991826823	4.38683411373466e-08	0.901091356331172	0.00186056778882619	0.00644462312741644	0.0364646125122174	0.912799745712398	3946	60627	2847	2464	1944	1437	1077	628	39	26	27	19	10	2	60586	60969	61489	61996	62356	62805	1101	1114	1113	1121	1130	1138
G6_SLEEPAPNO	60_70	UKBB	Z21_PERSONS_ENCOUNTERI_HEALTH_SERVI_SPECIFIC_PROCED_HEALTH_CARE	1.32058015833315	0.728027405295867	0.98300166286442	0.793738621077894	1.17775645059321	0.801465993205025	0.166427879113242	0.173410256192673	0.180480353379533	0.234275660972552	0.201279015273216	0.410727399333534	2.10750882214242e-15	2.68932194448488e-05	5.13459480358776e-08	0.000703903706724085	4.87562722320967e-09	0.0510174271376732	12497	53925	9823	7728	5568	3899	2838	1209	123	90	71	46	29	6	55592	57687	59847	61516	62577	64206	884	917	936	961	978	1001
G6_SLEEPAPNO	60_70	UKBB	Z21_PERSONS_W_POTEN_HEALTH_HAZARDS_RELATED_COMMUNICAB_DISEA	-12.6301351135806	2.05551977794559	0.591869008479017	-12.5801915779997	1.07524151677573	-12.6157719102207	686.565862586819	0.380715246255516	1.00100232738409	874.498620344412	1.00087306423189	1574.04788947625	0.985322862680212	6.69759456920345e-08	0.55433526909767	0.988522343883593	0.282686640696768	0.993605136203941	678	63591	549	395	248	156	109	44	8	8	1	1	1	0	62517	62671	62818	62910	62957	63022	1195	1195	1202	1202	1202	1203
G6_SLEEPAPNO	60_70	UKBB	Z21_PERSONS_W_POTEN_HEALTH_HAZARDS_RELATED_FAMILY_PERSONAL_HISTORY_CERTA_CONDI_INFLUENCI_HEALTH_STATUS	1.12042767592594	0.754154783810037	1.07361781388952	1.11327221379257	1.23956949582216	1.18639606659283	0.140468861366048	0.130395880932873	0.130341949283925	0.149447068937401	0.149849976711669	0.242424742456836	1.50733932847334e-15	7.3128137555986e-09	1.76682373193485e-16	9.38550347937618e-14	1.31652972411415e-16	9.88703129007614e-07	29891	41702	22902	19812	14916	10490	6888	3163	247	204	165	111	68	18	47913	51003	55899	60325	63927	67652	531	574	613	667	710	760
G6_SLEEPAPNO	60_70	UKBB	Z21_PRESENCE_CARDIAC_VASCULAR_IMPLANTNTS_GRAFTS	1.38256762412324	0.935576647717856	1.71021053838325	1.35852261145103	1.45107303794136	2.04564336317516	0.314629357323898	0.313609179574237	0.264218731393806	0.387434575425105	0.416511857306837	0.583087243448132	1.11143529086205e-05	0.00285198798577312	9.62622527069316e-11	0.000454115100695624	0.000494220038080063	0.000450984872023279	3072	26214	2562	2102	1467	934	546	180	40	31	24	12	6	3	26426	26886	27521	28054	28442	28808	258	267	274	286	292	295
G6_SLEEPAPNO	60_70	UKBB	Z21_PRESENCE_OTH_DEVICES	2.23754396046935	2.71496049732178	-13.1210189001859	3.32123517046685	-12.8800937198478	-12.9091045489477	1.00877409005491	0.718814356063626	2717.34964892709	1.01041500539922	3366.66031877978	4969.85762781066	0.0265492209834754	0.00015872990631558	0.996147342420616	0.00101260460881281	0.996947478546054	0.997927513340902	326	23454	262	188	108	63	47	27	3	3	1	1	0	0	23396	23470	23550	23595	23611	23631	119	119	121	121	122	122
G6_SLEEPAPNO	60_70	UKBB	Z21_PRESENCE_OTH_FUNCTIONAL_IMPLANTNTS	1.2923363015255	1.41142434014377	1.44542559872132	2.00671648775382	1.80418019106321	1.77998583096778	0.261346697424891	0.202367186372633	0.246530133476303	0.246473337045889	0.309365292983907	0.581477748108853	7.61784462127836e-07	3.06805240859936e-12	4.54362462848526e-09	3.89707001144715e-16	5.48074699583061e-09	0.00220494655407067	6012	31375	5176	4141	2700	1581	870	287	73	62	43	31	14	3	31794	32829	34270	35389	36100	36683	344	355	374	386	403	414
G6_SLEEPAPNO	60_70	UKBB	Z21_PREVIOUS_SUICIDE_ATTEMPT	1.75272965361901	1.90048310599953	-11.6750469921262	1.675383583636	-11.7190297374592	2.63992436454673	1.00152396070347	0.708764643839097	709.199278848353	1.00111754816699	889.911404253553	1.00112869799376	0.0801075077496691	0.0073314331432988	0.986865583084076	0.0942262803124379	0.989493153358159	0.00836556428639097	208	63792	140	125	100	76	46	27	4	3	1	1	1	1	62643	62658	62683	62707	62737	62756	1213	1214	1216	1216	1216	1216
G6_SLEEPAPNO	60_70	UKBB	Z21_PROBL_RELATED_LIFESTYLE	1.56777483186281	-0.0879892567208061	0.832591888800959	0.892777624270569	0.537228024450159	0.142059076419414	0.272583563029781	0.449788091842836	0.319754428581738	0.356671439615532	0.410642698166927	0.708473967603748	8.84349844384554e-09	0.844904628743888	0.00921836636722697	0.0123117245836516	0.190784635251399	0.84107846942241	3284	59346	2279	2105	1742	1316	1001	598	33	21	23	16	8	2	59270	59444	59807	60233	60548	60951	1048	1060	1058	1065	1073	1079
G6_SLEEPAPNO	60_70	UKBB	Z21_TOBAC_USE	0.309913100173873	-13.1186848830421	0.744197816278168	0.459780202912165	0.172687786409151	0.464140562990266	1.00157719495651	570.361878456967	0.579242367910721	0.708554450754469	0.708362791129439	0.708361512409628	0.756998197425089	0.981649767128398	0.198869893221394	0.516403726489933	0.807397815572906	0.512318910092594	962	62025	571	564	528	468	422	349	4	3	7	5	3	2	61253	61260	61296	61356	61402	61475	1159	1160	1156	1158	1160	1161
G6_SLEEPAPNO	60_70	UKBB	Z21_TRANSPLANTED_ORGAN_TISSUE_STATUS	-13.9354889893347	-13.8302291000164	2.51090734723944	3.56513710455903	-13.8249763898082	-13.821221625459	3500.50505799106	2803.13554450342	1.00922443611218	0.720652230767394	5108.28664346446	8050.31578343022	0.996823634887433	0.996063379267228	0.0128479142015218	7.53281137613449e-07	0.997840622009096	0.998630148900302	267	22845	217	180	118	77	46	19	3	3	3	2	0	0	22796	22833	22895	22936	22967	22994	96	96	96	97	99	99
H7_CORNEALDYSTROPHY	50_60	UKBB	AB1_BACTINF_NOS	-9.94760599836798	-9.96055099966345	-9.9569819076772	-9.95961368792967	-9.97557510143687	-10.1005587382324	3998.28650972575	2781.66081771974	3274.89147995422	4363.99280026135	5244.32142066404	7548.15223869908	0.998014891370242	0.997142946823173	0.997574115067609	0.998179049448869	0.998482291240312	0.998932311218335	124	52420	112	89	55	35	15	7	0	0	0	0	0	0	52261	52284	52318	52338	52358	52366	171	171	171	171	171	171
H7_CORNEALDYSTROPHY	50_60	UKBB	AB1_BACT_INTEST_OTH	-9.99305575315673	-10.0216243409742	-10.018627782525	-10.0310135488835	-10.0179467250854	-9.97701491879759	3072.04805100985	2194.10270726591	2757.36985608749	2738.78889331538	2868.41877845981	3442.17487622255	0.997404568318287	0.996355653039126	0.997100972572755	0.997077696289231	0.997213395466014	0.9976873647311	241	51199	200	165	119	95	64	22	0	0	0	0	0	0	51073	51108	51154	51178	51209	51251	167	167	167	167	167	167
H7_CORNEALDYSTROPHY	50_60	UKBB	AB1_CANDIDIASIS	-11.0158526877285	-11.0203940287661	-11.0297778311096	-11.0470450692956	-11.0357692999491	-11.0471417447284	3508.4606996893	2371.58618953896	2758.80082304969	2859.96866526491	2411.37507435478	3635.77155763829	0.997494808950548	0.996292367258839	0.996810039375748	0.996918062462643	0.996348457236142	0.997575664439658	563	50194	461	354	281	225	163	73	0	0	0	0	0	0	50125	50232	50305	50361	50423	50513	171	171	171	171	171	171
H7_CORNEALDYSTROPHY	50_60	UKBB	AB1_DERMATOPHYTOSIS	-12.0365264241937	-12.0267307888012	-12.0253501686451	-12.0198923686595	-12.0072723064671	-11.9998288160988	3616.25747809445	2281.43001160965	2487.81227242602	2580.70631755094	2065.7494114128	3041.12916408346	0.997344287312196	0.995793910696253	0.996143276572412	0.996283787967812	0.99536228199262	0.99685167818175	1558	50121	1088	1021	929	830	695	332	0	0	0	0	0	0	50422	50489	50581	50680	50815	51178	169	169	169	169	169	169
H7_CORNEALDYSTROPHY	50_60	UKBB	AB1_GASTROENTERITIS_NOS	-12.0197670503852	-11.9535960513205	3.78215391199072	-11.9651748668051	-11.8846346912691	-11.7808212252019	3120.29892167942	2230.07596428954	1.0818728657565	3196.31065523974	3161.64951567758	5967.90193985299	0.996926460228213	0.995723220097947	0.000472409168477096	0.997013179560364	0.997000760472525	0.998424952460832	1616	52714	1348	1125	854	584	361	99	1	1	1	0	0	0	52813	53036	53307	53577	53800	54062	168	168	168	169	169	169
H7_CORNEALDYSTROPHY	50_60	UKBB	AB1_HERPES_SIMPLEX	-10.0900331629662	-10.0743235989565	-10.0238051843331	-10.0674308381079	-10.107939143152	-10.1183920711504	4305.2598847369	2448.06144527717	2639.00503349367	2911.2358259168	2244.87219994706	3148.20540311664	0.998130037553073	0.996716534796163	0.996969380480743	0.997240817266933	0.996407394001119	0.997435588254085	218	47211	149	146	125	111	94	55	0	0	0	0	0	0	47125	47128	47149	47163	47180	47219	155	155	155	155	155	155
H7_CORNEALDYSTROPHY	50_60	UKBB	AB1_INFECT_PARASIT	-12.6597070648143	2.02753786858245	2.26256430160609	-12.6511818160511	2.30309553777118	-12.6027074086611	2156.02006719422	1.10884137321587	1.10796846294395	1905.39193192795	1.08000822931705	2619.67353535791	0.995315012637536	0.0674716495165448	0.0411432327492401	0.994702345322862	0.0329674381895414	0.996161557253942	6272	40994	4826	4204	3434	2754	2082	926	2	3	2	1	1	0	42308	42930	43700	44380	45052	46208	130	129	130	131	131	132
H7_CORNEALDYSTROPHY	50_60	UKBB	AB1_INTESTINAL_INFECTIONS	-12.4994631880494	-12.4567470780677	3.45979451583759	-12.4543792203748	-12.4069590289348	-12.3407423874341	3536.68800167495	2495.26336199077	1.08053779788655	3306.89297975423	3265.61617049678	5070.24905477356	0.997180099593356	0.996016851351209	0.00136515374170392	0.996995024192349	0.996968628055566	0.998057989264146	2147	52993	1745	1481	1138	847	564	189	1	1	1	0	0	0	53226	53490	53833	54124	54407	54782	168	168	168	169	169	169
H7_CORNEALDYSTROPHY	50_60	UKBB	AB1_MYCOSES	-13.0452498177809	-13.0356132871677	-13.0365280032206	-13.0365508769978	-13.0239792474097	-13.0181334702804	4955.54758656045	3165.01538633225	3538.15203734933	3657.14764054533	2976.57317964797	4397.3118516482	0.997899608223307	0.996713796330433	0.997060154347499	0.997155805107033	0.996508871720342	0.99763788585294	2275	50770	1658	1471	1288	1126	916	439	0	0	0	0	0	0	51216	51403	51586	51748	51958	52435	171	171	171	171	171	171
H7_CORNEALDYSTROPHY	50_60	UKBB	AB1_OTHER_BACTERIAL	4.81243428635585	-10.9919042645702	-11.0054958450926	-10.9966070228837	-11.0261420252652	-11.0360632727344	1.10262791997869	1969.00370048259	2480.99540940959	3099.72916834362	3062.28192740515	4967.12769586533	1.27406064163574e-05	0.99554585643905	0.996460659948287	0.997169428655189	0.997127119681879	0.998227245645408	801	53555	704	466	303	209	124	50	1	0	0	0	0	0	53477	53715	53878	53972	54057	54131	174	175	175	175	175	175
H7_CORNEALDYSTROPHY	50_60	UKBB	AB1_OTHER_BACT_INOTHER	-11.1233047792292	-11.1045437851042	-11.1132393376957	-11.1013669086732	4.50874254770205	-11.0628521219863	2665.83245875905	1892.29303480696	2315.90661761385	2690.74650940737	1.04723825854703	2993.01694643184	0.996670800759984	0.995317800665403	0.996171241106959	0.996708131330661	1.6671091756333e-05	0.997050849037702	837	52837	683	544	385	283	194	90	0	1	1	1	1	0	52818	52957	53116	53218	53307	53411	173	172	172	172	172	173
H7_CORNEALDYSTROPHY	50_60	UKBB	AB1_OTHER_SEPSIS	5.05812205921233	-11.1081482865876	-11.1263789662376	-11.1104538890535	-11.1353345652123	-11.0878629022941	1.10087459445815	2383.87853561183	3245.4273353637	3915.80896060136	4794.47134634239	8400.25967779777	4.33497738419013e-06	0.996282114289282	0.99726459794437	0.997736138862638	0.998146885673198	0.998946838265426	629	53391	567	348	214	141	77	24	1	0	0	0	0	0	53279	53498	53632	53705	53769	53822	173	174	174	174	174	174
H7_CORNEALDYSTROPHY	50_60	UKBB	AB1_OTHER_SUPERF_MYCOSIS	-10.9869495632039	-10.9896623932506	-10.9814642558647	-10.9814563052123	-10.9871563363597	-10.9765001946685	4557.31990875494	2615.40655046941	2933.88455341677	3141.5832661566	2476.40277619074	3825.57985931275	0.998076433274272	0.99664738311988	0.997013542909981	0.997210986991071	0.996460004918667	0.997710682212279	396	49716	275	259	237	213	173	85	0	0	0	0	0	0	49668	49684	49706	49730	49770	49858	169	169	169	169	169	169
H7_CORNEALDYSTROPHY	50_60	UKBB	AB1_OTHER_VIRAL	-12.0479499501583	-12.0377652353111	-12.0474102109563	-12.0435161920446	-12.0448100516545	-12.0363175520982	4859.28784674082	3092.73263939224	3448.00188319841	3613.09381438985	3132.03378555411	4002.80197531001	0.998021754687321	0.996894421892836	0.997212175813075	0.997340418398634	0.996931596225432	0.997600786266579	899	51586	631	619	543	447	348	160	0	0	0	0	0	0	51684	51696	51772	51868	51967	52155	170	170	170	170	170	170
H7_CORNEALDYSTROPHY	50_60	UKBB	AB1_PEDICULOSIS_ACARIASIS_OTHERINFEST	-9.96687449299612	-10.0025973839876	-10.0143200858671	-10.0188817388083	-10.0319160226394	-10.0128111150172	5773.26654289943	3413.71646097222	3241.73585193957	3586.82014483662	3049.91369466395	4535.38642018773	0.998622545612939	0.997662106184944	0.997535191317306	0.997771312656321	0.997375566236359	0.998238504910277	110	54391	74	73	69	59	45	29	0	0	0	0	0	0	54250	54251	54255	54265	54279	54295	177	177	177	177	177	177
H7_CORNEALDYSTROPHY	50_60	UKBB	AB1_SEPSIS	5.02604918235135	-11.0760951830271	-11.0866996332056	-11.077561821897	-11.0921196998133	-11.0692688943756	1.10132599730819	2296.69759585479	3076.97838585195	3822.75297345138	4433.17618036284	8069.3975544658	5.02756045721356e-06	0.996152122464782	0.997125138295384	0.997687895806909	0.998003638596634	0.998905494998767	650	53426	584	364	225	147	82	28	1	0	0	0	0	0	53318	53538	53677	53755	53820	53874	173	174	174	174	174	174
H7_CORNEALDYSTROPHY	50_60	UKBB	AB1_SEPSIS_BACT	-10.1370505406289	-10.1314946767326	-10.1452344654004	-10.1536809782016	6.01182638048086	-10.1180258628005	2223.53648144088	1787.47759050618	2465.4996285226	3208.62493177759	1.0484967361187	7528.76150132518	0.996362475647163	0.99547758252216	0.996716810252799	0.997475101659213	9.82295520211568e-09	0.9989277101964	428	52774	391	242	140	84	48	14	0	1	1	1	1	0	52640	52789	52891	52947	52983	53017	171	170	170	170	170	171
H7_CORNEALDYSTROPHY	50_60	UKBB	AB1_SEPSIS_BACT_IMPL	-10.1300447362235	-10.1256030495622	-10.1426745028098	-10.14787660253	6.20580138435145	-10.0981201193903	2264.32806906962	1859.12708257845	2525.22584645939	3269.61492498454	1.04950261104148	8049.09701242106	0.996430473373424	0.995654400134545	0.996795272136512	0.997523616311846	3.35752504895453e-09	0.998999001750085	404	52740	370	226	129	78	44	11	0	1	1	1	1	0	52603	52747	52844	52895	52929	52962	171	170	170	170	170	171
H7_CORNEALDYSTROPHY	50_60	UKBB	AB1_SEPSIS_CONDITION	-12.8137256145191	-12.7752117518177	-12.7794975701748	-12.7834170727031	3.84983845665266	-12.7209059720463	3695.31337549342	2612.45291048037	3318.55750127589	4257.35205661488	1.05043225776039	5982.82519123978	0.997233291927711	0.996098263225433	0.996927418433943	0.997604220732927	0.000247334689486033	0.99830350937853	2410	52391	2116	1556	1021	649	394	155	0	1	1	1	1	0	52520	53080	53615	53987	54242	54481	165	164	164	164	164	165
H7_CORNEALDYSTROPHY	50_60	UKBB	AB1_SEPSIS_EXPLICIT	5.02863962253598	-11.0770154126756	-11.0848138575467	-11.0778053689115	-11.0881159898771	-11.0709368623926	1.10139487953043	2276.37629913877	3073.50021591477	3823.11553665419	4361.41606081545	7990.38223158841	4.97828098557019e-06	0.996117450044784	0.997122374478199	0.997688064245441	0.997971524178604	0.998894505104527	655	53382	588	368	227	148	83	28	1	0	0	0	0	0	53276	53496	53637	53716	53781	53836	172	173	173	173	173	173
H7_CORNEALDYSTROPHY	50_60	UKBB	AB1_SEPSIS_IMPLICIT	-10.531695483829	-10.4727734070669	-10.4767955181294	-10.4451952589707	5.68953806166887	-10.3455649980704	2510.04346080867	1722.2822517807	2293.75419054689	3293.61946092048	1.05847505917895	4055.05681644766	0.996652228257808	0.995148290759598	0.996355649459098	0.997469639051881	7.64885270675337e-08	0.997964379291448	519	53033	464	330	210	116	65	26	0	1	1	1	1	0	52917	53051	53171	53265	53316	53355	171	170	170	170	170	171
H7_CORNEALDYSTROPHY	50_60	UKBB	AB1_SEPSIS_VIRAL	-9.98283968187178	-9.98838922904867	-9.99688106904509	-10.0353959636624	-10.0089623363685	-9.98535611433562	3301.78411368098	2198.82759793542	3397.90842784166	4182.46944112973	3045.01169068977	5740.06845024198	0.997587624979247	0.996375543879958	0.99765257195017	0.998085561668595	0.997377355836875	0.998612010025928	222	52354	189	150	91	54	44	19	0	0	0	0	0	0	52219	52258	52317	52354	52364	52389	168	168	168	168	168	168
H7_CORNEALDYSTROPHY	50_60	UKBB	AB1_SEPSIS_VIRAL_IMPL	-9.98283968187178	-9.98838922904867	-9.99688106904509	-10.0353959636624	-10.0089623363685	-9.98535611433562	3301.78411368098	2198.82759793542	3397.90842784166	4182.46944112973	3045.01169068977	5740.06845024198	0.997587624979247	0.996375543879958	0.99765257195017	0.998085561668595	0.997377355836875	0.998612010025928	222	52354	189	150	91	54	44	19	0	0	0	0	0	0	52219	52258	52317	52354	52364	52389	168	168	168	168	168	168
H7_CORNEALDYSTROPHY	50_60	UKBB	AB1_STREPTSTAPHYCOCC_INOTHER	-10.9554442750254	-10.9582082522548	-10.9711847958277	-10.9713237647667	-10.9677105146997	-10.9887453466456	3807.07265044559	2654.07780624085	2792.46733923926	3379.90436956413	3102.18310515632	6974.42226158288	0.997703966122467	0.996705688010952	0.996865239453618	0.997410034866849	0.997179099891981	0.99874287126614	463	52389	398	321	232	159	91	33	0	0	0	0	0	0	52285	52362	52451	52524	52592	52650	169	169	169	169	169	169
H7_CORNEALDYSTROPHY	50_60	UKBB	AB1_VIRAL_INOTHER	-9.97333893701809	-9.97044986385186	-10.047750100714	-10.0421192015764	-10.0345854904635	-10.0924296636405	2912.01575885057	2689.82481329501	4414.84951503869	4835.49558716762	3449.82044607019	5461.25872259452	0.997267337040866	0.997042465459461	0.998184097163913	0.99834299381216	0.997679174997056	0.998525506731101	219	52227	198	153	45	36	26	15	0	0	0	0	0	0	52077	52122	52230	52239	52249	52260	171	171	171	171	171	171
H7_CORNEALDYSTROPHY	50_60	UKBB	AB1_VIRAL_NOS	-12.0456709450269	-12.0338462504674	-12.0458729358013	-12.0422984596456	-12.0453079917525	-12.037254084091	4950.01095852553	3114.83109250009	3488.11687171293	3661.2973319275	3136.16138592681	3922.70826241951	0.998058378967969	0.996917458456075	0.997244588617152	0.997375698878695	0.996935507945831	0.997551608870022	868	51555	608	604	530	437	340	156	0	0	0	0	0	0	51645	51649	51723	51816	51913	52097	170	170	170	170	170	170
H7_CORNEALDYSTROPHY	50_60	UKBB	AB1_VIRAL_OTHER_INTEST_INFECTIONS	-11.0116102572069	-11.0130898707781	-11.0104230215509	-10.9962812975563	-11.0021423624895	-10.9914242257615	4183.12753513687	2859.16011573633	3069.16007280496	3321.2180344668	3190.30067412785	4172.54950247295	0.997899661534825	0.996926666471972	0.997137644344075	0.99735827429798	0.997248402886386	0.997898196883412	394	51165	290	264	214	188	150	65	0	0	0	0	0	0	51102	51128	51178	51204	51242	51327	167	167	167	167	167	167
H7_CORNEALDYSTROPHY	50_60	UKBB	AB1_VIRAL_SKIN_MUCOUS_MEMBRANE	-12.3051704239682	3.33030464979244	-12.293970042644	-12.3011895362387	-12.2618729316033	-12.2482051599589	4077.04113868305	1.10457938463114	2650.77486374944	2834.98405146343	2371.02367841912	3584.38254943352	0.997591858836011	0.00256980939269622	0.996299522129725	0.99653793522858	0.995873716666038	0.997273551402123	1647	47914	1196	1130	1020	848	667	328	1	1	0	0	0	0	48208	48274	48384	48556	48737	49076	156	156	157	157	157	157
H7_CORNEALDYSTROPHY	50_60	UKBB	AB1_VIRAL_WARTS	-12.0010409045522	-11.9975161918138	-12.0290673971326	-12.0349553018829	-12.0146910776332	-12.0038629992605	5981.84810131816	3593.81098134779	3601.63781745496	3710.91402459694	3162.69485198173	4187.94393961148	0.99839925075569	0.997336360981059	0.997335159780126	0.997412365759825	0.996968941391797	0.997713034371813	799	47419	561	539	502	446	340	173	0	0	0	0	0	0	47502	47524	47561	47617	47723	47890	155	155	155	155	155	155
H7_CORNEALDYSTROPHY	50_60	UKBB	AB1_ZOSTER	-12.3393481050955	3.74069647851761	-12.1654668013798	-12.1814543476454	-11.8219794299154	-11.739815927593	5091.74825530203	1.09679735626985	3298.01025124402	3571.11292219002	2567.73952576351	4135.85114660456	0.998066407604419	0.000648289058054785	0.997056826576092	0.997278334313331	0.996326519319154	0.997735168659517	935	47743	739	680	578	436	326	141	1	1	0	0	0	0	47782	47841	47943	48085	48195	48380	156	156	157	157	157	157
H7_CORNEALDYSTROPHY	50_60	UKBB	ACUTE_RESPIRATORY_INFECTIONS	-14.2762184341613	-14.2628384503776	2.36344614538435	-14.2634359170885	-14.2383406116207	-14.2295430198095	5440.40376206498	3767.17509270814	1.11148654246107	4281.73579090667	3667.00263639475	5577.64489751123	0.997906265472063	0.996979149860328	0.0334713778467608	0.997342069943239	0.996901959249544	0.997964459807734	4802	38192	3464	3172	2759	2419	1902	921	0	0	1	0	0	0	39414	39706	40119	40459	40976	41957	116	116	115	116	116	116
H7_CORNEALDYSTROPHY	50_60	UKBB	ALCOHOLACUTE10	-9.9562692190238	-9.94324893562263	-9.9643911745214	-9.99199067589934	-9.95285340073981	-9.95018550914639	3464.84299668598	2322.76013716341	2482.65703302699	2901.1700032831	2463.03484635487	4236.24391595095	0.997707271998077	0.996584433987635	0.99679761947596	0.997251991671823	0.99677584486293	0.998125912423261	229	54476	180	165	126	97	72	27	0	0	0	0	0	0	54349	54364	54403	54432	54457	54502	176	176	176	176	176	176
H7_CORNEALDYSTROPHY	50_60	UKBB	ALCOHOLMENTAL	-11.9443545158496	-11.9425499683845	-11.9453878235432	-11.9706393439833	-11.9510617009404	-11.9493720827979	4679.22644245331	3134.06104146423	3459.38811567333	4052.39584900222	3540.64740128846	4949.84830997897	0.997963294611953	0.996959614682016	0.997244882257189	0.99764307960502	0.997306834477194	0.998073837895938	911	53833	694	606	473	372	287	125	0	0	0	0	0	0	53879	53967	54100	54201	54286	54448	171	171	171	171	171	171
H7_CORNEALDYSTROPHY	50_60	UKBB	ALCOHOL_RELATED	-11.9478952798441	-11.9499245197313	-11.9589453815607	-11.9807897002872	-11.965012677273	-11.971340610759	4453.56468801532	3006.60276778599	3232.43960222066	3967.54390385823	3485.17886285406	4815.30147911811	0.997859460811641	0.99682876791178	0.997048100725682	0.99759063218155	0.997260777564827	0.998016377988495	993	53699	749	653	514	401	309	145	0	0	0	0	0	0	53772	53868	54007	54120	54212	54376	171	171	171	171	171	171
H7_CORNEALDYSTROPHY	50_60	UKBB	ALCOLIVER	-8.93306892582158	-8.92234650523088	-8.94428718680076	-8.9462721255281	-8.94852408359337	-8.87393503680439	2427.60626224114	1956.84052268881	1994.3959132161	3109.76397039844	2760.81366328318	4457.85504182129	0.99706396304792	0.996362004070717	0.996421731169725	0.997704622399755	0.997413850560959	0.998411708990783	140	54533	125	81	50	33	20	6	0	0	0	0	0	0	54370	54414	54445	54462	54475	54489	178	178	178	178	178	178
H7_CORNEALDYSTROPHY	50_60	UKBB	ALLERG_ASTHMA	-11.0051545373757	-11.0066971457733	-11.0095924343678	-11.0079446516424	-11.0048634676535	-10.9947725187314	4677.35313697183	3096.42115042455	3858.31700975703	5378.44987326354	5152.16567928999	8237.8560781723	0.998122691501844	0.997163804664461	0.997723263308567	0.998366989902517	0.99829574502754	0.998935092267391	216	26833	188	164	107	64	38	16	0	0	0	0	0	0	26782	26806	26863	26906	26932	26954	79	79	79	79	79	79
H7_CORNEALDYSTROPHY	50_60	UKBB	ALLERG_ASTHMA_EXMORE	-11.0056169604532	-11.0066675838723	-11.0090293239827	-11.0076662743648	-11.0048339226778	-10.9966313209291	4655.31068354742	3081.62914229061	3839.85234875064	5352.67655609429	5126.94465480117	8197.92498691737	0.998113723385585	0.99715019846536	0.997712432225163	0.998359168410766	0.998287365881672	0.998929724322365	216	26555	188	164	107	64	38	16	0	0	0	0	0	0	26506	26530	26587	26630	26656	26678	77	77	77	77	77	77
H7_CORNEALDYSTROPHY	50_60	UKBB	ALLERG_RHINITIS	-9.98994680373961	-9.99042658774623	-9.98657058635397	-9.99121753562594	-9.98368827296255	-9.91570250041187	2405.19812732001	1623.2060002008	2111.32480166225	3284.99674061057	3057.90677213125	5654.7861328282	0.996686010474783	0.995089251269798	0.996226018484544	0.997573262150877	0.997395009993885	0.998600905198826	400	54122	351	295	191	97	58	20	0	0	0	0	0	0	53995	54051	54155	54249	54288	54326	176	176	176	176	176	176
H7_CORNEALDYSTROPHY	50_60	UKBB	APPENDACUT_NOCOMPLIC	-10.0299783291866	-10.0179351141993	-10.0018787669405	-10.0083913954527	-10.0201044748263	-10.0107902025555	3059.08478862691	2019.70360684007	2276.85602450576	2561.59096132978	2405.48527083752	4259.31542359697	0.997383939619701	0.996042427732276	0.996495026960381	0.996882593366238	0.996676403038329	0.998124710946278	298	53362	220	198	157	135	99	41	0	0	0	0	0	0	53264	53286	53327	53349	53385	53443	176	176	176	176	176	176
H7_CORNEALDYSTROPHY	50_60	UKBB	APPENDICITIS_BROAD	-11.0199166834682	-11.0208111721922	-10.9988931831857	-11.0121499714735	-11.0251444217916	-11.0070395171633	4547.45125243749	2842.25891863548	3300.53178497544	3508.97122602918	3173.41699228262	4747.78654535077	0.998066474539416	0.996906223782161	0.997341085805113	0.997496015368931	0.997227980174149	0.998150224543617	389	53409	278	255	216	179	139	65	0	0	0	0	0	0	53344	53367	53406	53443	53483	53557	176	176	176	176	176	176
H7_CORNEALDYSTROPHY	50_60	UKBB	ARTHROSIS_COMORB	-14.0994951623321	-14.0745546162667	-14.1376895415926	-14.1045796345643	-14.0893293411663	-14.121724864696	6557.6954449684	4848.67524657643	5586.81217910289	6271.85930561723	6199.09615236323	10948.0420569881	0.998284494769239	0.997683933551561	0.997980917952869	0.998205664972251	0.99818656649313	0.998970820256416	3557	26558	2915	2566	1931	1373	901	318	0	0	0	0	0	0	27146	27495	28130	28688	29160	29743	54	54	54	54	54	54
H7_CORNEALDYSTROPHY	50_60	UKBB	ASTHMA_ACUTE_RESPIRATORY_INFECTIONS	-12.0252077087533	-12.0177287009042	-12.029556516729	-12.0246583972821	-12.0160606503294	-12.0131451913825	4664.27695708394	3214.29245487441	3739.33840015274	3942.20306021902	3091.51995112963	4485.83894319485	0.997942935843986	0.997016843370376	0.997433187415743	0.997566265801098	0.996898805349302	0.997863255516023	822	47120	561	519	451	405	331	176	0	0	0	0	0	0	47234	47276	47344	47390	47464	47619	147	147	147	147	147	147
H7_CORNEALDYSTROPHY	50_60	UKBB	ASTHMA_COMORB	-14.6780535418659	-14.6479820973497	2.63876017620497	2.23333227664251	2.00439335656881	-14.5540267167188	5033.81439975555	3480.1839643397	0.902169247381427	1.14254708762221	1.08971441637764	6003.68575054445	0.997673458976076	0.996641739524577	0.00344560370432113	0.0506189568569844	0.0658600618353885	0.99806578453244	12031	34783	9671	8437	6557	4813	3345	1472	1	3	4	2	1	0	37081	38315	40195	41939	43407	45280	61	59	58	60	61	62
H7_CORNEALDYSTROPHY	50_60	UKBB	ASTHMA_CVDMETABOCOMORB	-14.9516778711297	-14.97138196488	-14.963057169646	3.62906138003552	3.49757184275264	-14.9961642736044	9764.06793636539	7205.51245621801	8669.56792130885	1.20762438814039	1.14237159628687	17815.4272604121	0.998778203065878	0.998342182322039	0.99862290872173	0.00265472345785884	0.00220101461708224	0.999328379479353	5034	30422	4358	3579	2577	1724	1062	400	0	1	2	2	1	0	31082	31861	32863	33716	34378	35040	16	15	14	14	15	16
H7_CORNEALDYSTROPHY	50_60	UKBB	ASTHMA_EOSINOPHIL_SUGG	-11.0209594505347	-11.0191032946375	-11.0219751344603	-11.0088257441273	-11.0054518941229	-10.9875743035435	4335.44262991263	2833.37423056861	3401.25388930043	4377.79036428661	3947.82259487491	5216.61221801418	0.997971730992472	0.996897003531926	0.997414409895938	0.997993562481246	0.997775718496365	0.99831944391322	337	46997	270	233	172	126	85	43	0	0	0	0	0	0	46917	46954	47015	47061	47102	47144	147	147	147	147	147	147
H7_CORNEALDYSTROPHY	50_60	UKBB	ASTHMA_EXCL	-14.6128656842602	-14.6022554777637	1.73172471490308	1.88853529004425	-14.576831023363	-14.5686174537742	4459.14309780228	3143.4185374398	1.10563507726374	1.10502113322654	3430.71581742167	5392.52741442952	0.997385291569631	0.996293566333258	0.117285069286009	0.0874418687811806	0.996609863934287	0.997844413221302	7389	31403	5641	5020	4127	3316	2485	1179	0	0	2	1	0	0	33061	33682	34575	35386	36217	37523	90	90	88	89	90	90
H7_CORNEALDYSTROPHY	50_60	UKBB	ASTHMA_HOSPITAL_INFECTIONS	-11.7800510120022	3.97606407629342	-11.747685153577	-11.7501465794789	-11.6953014870954	-11.7048052046032	3689.43366376186	1.07586252334325	2948.42086323349	3124.05285254088	2516.45666721505	3712.54562623003	0.997452426113506	0.000219282624526474	0.996820917961444	0.996999014139343	0.99629182293519	0.997484457073791	956	47308	681	615	513	443	347	187	1	1	0	0	0	0	47433	47499	47601	47671	47767	47927	149	149	150	150	150	150
H7_CORNEALDYSTROPHY	50_60	UKBB	ASTHMA_HOSPITAL_MAIN	-12.0306615384914	-12.0306631018393	-12.0331506365836	-12.025139128562	-12.0207457351864	-12.0093332166682	3707.77703075713	2466.26461772276	2763.68058368409	3178.78865805561	2891.79836065494	4175.00772430405	0.997411100458632	0.996107861984173	0.996525996950584	0.996981664715672	0.996683330366141	0.997704902846178	1325	47826	1037	939	759	561	389	177	0	0	0	0	0	0	47966	48064	48244	48442	48614	48826	148	148	148	148	148	148
H7_CORNEALDYSTROPHY	50_60	UKBB	ASTHMA_HOSPITAL_PNEUMONIA	-10.3464622462079	5.14272305424675	-10.3138246699621	-10.314783676901	-10.2613792293233	-10.3579242695805	3101.19471327508	1.07543975183969	2714.80935698399	3141.7599937521	3115.23627817162	6581.46513387794	0.997338036487925	1.73583642553702e-06	0.996968766278107	0.997380451761067	0.997371826557273	0.998744288045758	320	47159	272	208	136	93	59	28	1	1	0	0	0	0	47057	47121	47193	47236	47270	47301	149	149	150	150	150	150
H7_CORNEALDYSTROPHY	50_60	UKBB	ASTHMA_IMMUNECOMORB	-15.6155371718118	-15.4418144129683	3.93424387346545	-15.3751068338394	-15.1753229549122	-15.1513069069053	21823.5282550554	13888.2558332337	1.24984252596351	18273.5920263272	14619.0787534711	20951.2341771885	0.999429084297955	0.999112863204691	0.00164508901276306	0.999328672824789	0.999171756721433	0.999422993762513	2277	26215	1815	1543	1189	885	639	330	1	1	1	0	0	0	26670	26942	27296	27600	27846	28155	6	6	6	7	7	7
H7_CORNEALDYSTROPHY	50_60	UKBB	ASTHMA_INFECTIONS	-11.7800510120022	3.97606407629342	-11.747685153577	-11.7501465794789	-11.6953014870954	-11.7048052046032	3689.43366376186	1.07586252334325	2948.42086323349	3124.05285254088	2516.45666721505	3712.54562623003	0.997452426113506	0.000219282624526474	0.996820917961444	0.996999014139343	0.99629182293519	0.997484457073791	956	47308	681	615	513	443	347	187	1	1	0	0	0	0	47433	47499	47601	47671	47767	47927	149	149	150	150	150	150
H7_CORNEALDYSTROPHY	50_60	UKBB	ASTHMA_MEDICATIO_COMORB	-12.6553529052105	2.74052499925653	3.98470884953556	-12.5540072224274	-12.244928427999	-12.1921264145702	3208.10795515279	1.09538729904361	0.838883580222952	3656.88287407575	3049.41922871413	5265.80172743184	0.996852510998036	0.0123536609886297	2.03402447531456e-06	0.99726088332359	0.996796106946129	0.998152626847436	2264	30146	2067	1594	970	565	311	123	2	3	2	0	0	0	30213	30686	31310	31715	31969	32157	128	127	128	130	130	130
H7_CORNEALDYSTROPHY	50_60	UKBB	ASTHMA_MODE	-13.0505355705639	-13.0458128758126	-13.0466744176985	-13.0416441319818	-13.0365956230066	-13.0312719753712	5528.03631174614	3679.5852498107	4188.92842552734	4746.40970103324	4562.63270189736	6801.73686793875	0.998116363463913	0.997171140179486	0.997514943632277	0.997807666412646	0.997720245108562	0.998471354514607	1325	29067	1037	939	759	561	389	177	0	0	0	0	0	0	29270	29368	29548	29746	29918	30130	85	85	85	85	85	85
H7_CORNEALDYSTROPHY	50_60	UKBB	ASTHMA_NAS	-14.2416497056429	2.32189113302296	-14.2325858154143	-14.2313059002406	-14.2207592565659	-14.2186281323049	5901.72570875877	1.10336535021547	4614.96922758585	5149.77525143208	4981.00855715792	7403.2334475075	0.99807460021816	0.0353460111424753	0.997539324333233	0.997795064007481	0.997722045905108	0.998467586228583	3395	28948	2652	2395	1928	1427	1010	467	1	1	0	0	0	0	29608	29865	30332	30833	31250	31793	82	82	83	83	83	83
H7_CORNEALDYSTROPHY	50_60	UKBB	ASTHMA_NAS_EXMORE	-14.2439122380642	2.3132261205651	-14.234418291378	-14.2332723541668	-14.2222359690212	-14.2202711354925	5882.99775437519	1.10333246134055	4599.26010321475	5132.25335580618	4962.97653415941	7376.17947169559	0.998068164049911	0.0360306629581938	0.997530601835856	0.997787230497739	0.997713532012415	0.998461788002218	3395	28670	2652	2395	1928	1427	1010	467	1	1	0	0	0	0	29332	29589	30056	30557	30974	31517	80	80	81	81	81	81
H7_CORNEALDYSTROPHY	50_60	UKBB	ASTHMA_NOS	-11.0097172341429	-11.0082090329857	-11.0086029884112	-11.0094780496851	-11.0089497015074	-11.0076639312463	4209.80033099737	2989.62044026592	3479.64457830952	4068.35992579534	3632.98283049697	5400.58312412353	0.997913327783847	0.99706208184032	0.99747572503163	0.997840829720771	0.997582191283521	0.998373723944592	291	26877	223	193	151	116	86	41	0	0	0	0	0	0	26867	26897	26939	26974	27004	27049	78	78	78	78	78	78
H7_CORNEALDYSTROPHY	50_60	UKBB	ASTHMA_NOS_EXMORE	-12.0092562343894	-12.0076411173129	-12.0082279184974	-12.0102053939005	-12.0095264352592	-12.0071775826916	6908.20267116846	4905.55300957906	5709.62569661988	6675.66061682249	5961.29595062538	8861.11762000435	0.998612953938089	0.998046968023128	0.998321926321527	0.99856452374733	0.998392596287288	0.998918834046552	291	26599	223	193	151	116	86	41	0	0	0	0	0	0	26591	26621	26663	26698	26728	26773	76	76	76	76	76	76
H7_CORNEALDYSTROPHY	50_60	UKBB	ASTHMA_OBESITY	-12.0188147648686	-12.0219867904395	-12.0285344746428	-12.0260032189531	-12.0242567471952	-12.0322863845554	4435.69644657476	3048.5938117611	3430.8858230319	3742.09293824539	3619.32537114496	6817.90843517052	0.997838081320162	0.996853587791089	0.997202657628356	0.997435834454614	0.997349243248006	0.998591889192232	860	47427	706	638	497	354	233	74	0	0	0	0	0	0	47433	47501	47642	47785	47906	48065	148	148	148	148	148	148
H7_CORNEALDYSTROPHY	50_60	UKBB	ASTHMA_PNEUMONIA	-10.3631331219162	5.14915142948648	-10.3276066386777	-10.3289292387027	-10.271941375207	-10.3746220395345	3147.65740423404	1.07565850131152	2733.99578403538	3164.49223174277	3131.75874917998	6638.62585618818	0.99737310389288	1.69313072428194e-06	0.996986016460564	0.997395702712399	0.997383001248129	0.998753093251607	318	47160	270	207	136	93	59	28	1	1	0	0	0	0	47058	47121	47192	47235	47269	47300	149	149	150	150	150	150
H7_CORNEALDYSTROPHY	50_60	UKBB	ASTHMA_PNEUMONIA_AND_SEPSIS	-10.3464622462079	5.14272305424675	-10.3138246699621	-10.314783676901	-10.2613792293233	-10.3579242695805	3101.19471327508	1.07543975183969	2714.80935698399	3141.7599937521	3115.23627817162	6581.46513387794	0.997338036487925	1.73583642553702e-06	0.996968766278107	0.997380451761067	0.997371826557273	0.998744288045758	320	47159	272	208	136	93	59	28	1	1	0	0	0	0	47057	47121	47193	47236	47270	47301	149	149	150	150	150	150
H7_CORNEALDYSTROPHY	50_60	UKBB	ASTHMA_PSYCH_COMORB	-15.0746722700835	2.95613316258271	-15.0899279971731	-15.0986735038899	-15.1030253866371	-15.088790388508	12592.9520220882	1.1811987457896	9385.65667060892	10849.9531558775	10615.9651194359	15283.5152748887	0.999044874833975	0.0123265573443692	0.998717189877271	0.998889673124291	0.998864873181399	0.999212281290009	3942	27147	3109	2723	2132	1575	1096	508	1	1	0	0	0	0	27972	28358	28949	29506	29985	30573	7	7	8	8	8	8
H7_CORNEALDYSTROPHY	50_60	UKBB	AUD	-10.9374930659517	-10.9475594382333	-10.9465337561109	-10.9650245249877	-10.9549186880545	-10.9392668855132	3201.64961643767	2340.92461318018	2674.33425022746	3191.03421835922	2926.1451915652	3560.14532943932	0.997274267667508	0.996268629598028	0.996734123309754	0.997258316281876	0.997012882309205	0.997548342100634	630	54182	499	424	312	228	162	74	0	0	0	0	0	0	54138	54213	54325	54409	54475	54563	175	175	175	175	175	175
H7_CORNEALDYSTROPHY	50_60	UKBB	AUD_SWEDISH	-11.9474460578998	-11.9499200898265	-11.9589410808846	-11.9807846717962	-11.9650093239348	-11.9713378124341	4458.65461876275	3006.59610828696	3232.43265136529	3967.53392845269	3485.17301934654	4815.29474170957	0.99786198480084	0.996828762063246	0.997048095439659	0.997590627135037	0.997260773739754	0.998016375676755	992	53699	748	653	514	401	309	145	0	0	0	0	0	0	53772	53867	54006	54119	54211	54375	171	171	171	171	171	171
H7_CORNEALDYSTROPHY	50_60	UKBB	AUTOIMMUNE	-13.2288796269881	-13.229418303679	-13.2280181581462	-13.2237576276316	2.74288238131722	-13.2189111939564	3416.20435488762	2355.41157724408	2694.12476472447	3121.45326251368	1.0453428768966	4756.96001664533	0.996910286582732	0.995518620517478	0.996082442361344	0.996619843515366	0.00869275442651309	0.997782795831558	3726	49304	3052	2603	2012	1470	981	410	0	0	0	1	1	0	49833	50282	50873	51415	51904	52475	145	145	145	144	144	145
H7_CORNEALDYSTROPHY	50_60	UKBB	BACT_INTEST_INFECTION_NOS	-9.98446643347984	-10.0211672193098	-10.0117260719871	-10.0325495299797	-10.0181020894271	-9.97145648563307	4417.42580703652	2794.06629753907	3063.9033691279	2853.87396334146	3239.85069867546	5024.35747910932	0.998196586613997	0.997138322211525	0.997392806991002	0.997195110929608	0.997532825740654	0.998416500818486	140	54278	114	102	83	70	44	13	0	0	0	0	0	0	54125	54137	54156	54169	54195	54226	179	179	179	179	179	179
H7_CORNEALDYSTROPHY	50_60	UKBB	BLEEDING	-12.0381187979242	-12.0318047969583	-12.0375241743835	-12.0326144506481	-12.021212649007	-12.0005509301212	2911.16828363379	1988.62289274004	2320.81706189284	2692.15169568681	2502.89148551687	4669.45762929189	0.996700636713254	0.995172572561991	0.995861581775445	0.99643385424859	0.996167831025073	0.997949431277038	2294	53105	1894	1571	1205	868	570	214	0	0	0	0	0	0	53339	53662	54028	54365	54663	55019	166	166	166	166	166	166
H7_CORNEALDYSTROPHY	50_60	UKBB	BRADY_UNSPE	-10.9741894177654	-10.967236074143	-10.9663571775434	-10.9634194422568	-10.9783103912334	-10.9359399078989	4061.46237159058	3084.68767028718	3331.51769511161	3890.77785293102	4044.4687821273	5525.27760035162	0.997844095341048	0.997163223367172	0.99737360804302	0.997751726811099	0.997834223953699	0.99842078307291	343	54478	297	247	175	112	71	29	0	0	0	0	0	0	54350	54400	54472	54535	54576	54618	174	174	174	174	174	174
H7_CORNEALDYSTROPHY	50_60	UKBB	BRONCHITIS	-13.2425725228881	-13.2337390192589	-13.2328796429673	-13.2323156732267	2.33939661530946	-13.2123505398538	3785.15795035108	2475.37084368476	2621.83366519868	2815.67245189001	1.04645675196728	3639.36904628887	0.997208564940893	0.995734398434195	0.995972946081514	0.996250337460326	0.0253818755293117	0.997103369508034	4635	46777	3363	3087	2689	2334	1796	834	1	1	1	1	1	0	47899	48175	48573	48928	49466	50428	149	149	149	149	149	150
H7_CORNEALDYSTROPHY	50_60	UKBB	C3_BLADDER	-8.95885168944072	-8.93164400654784	-8.93700983716941	-8.97203451004477	-8.87550181572067	-8.87559431417083	2342.81049528253	1740.65424984253	2346.25676463486	3069.34493317235	3308.04294260828	6308.90952980909	0.99694891582609	0.995905913202457	0.996960824990139	0.997667698555936	0.997859272840528	0.998877508497821	106	54557	95	75	45	27	14	7	0	0	0	0	0	0	54390	54410	54440	54458	54471	54478	178	178	178	178	178	178
H7_CORNEALDYSTROPHY	50_60	UKBB	C3_BLADDER_EXALLC	-8.97468093451347	-8.95673152797601	-8.96307935549177	-8.98793783463546	-8.92455471677149	-8.92462029393394	2549.19174812135	1847.15917565962	2462.56526102742	3233.04382571412	3464.21602420612	6613.52447797736	0.997190974524137	0.996131134830646	0.997095919869372	0.997781865022253	0.997944482533939	0.998923295043954	106	43459	95	75	45	27	14	7	0	0	0	0	0	0	43327	43347	43377	43395	43408	43415	143	143	143	143	143	143
H7_CORNEALDYSTROPHY	50_60	UKBB	C3_BREAST	-13.0407765662402	-13.0365195491026	-13.0362452317071	-13.0363246690908	-13.0298001890998	-13.0268005584382	5190.44264816775	3830.31872411885	4487.20656904507	4800.22221504516	4466.20315456128	6506.89246566984	0.997995349521898	0.997284398938524	0.997681986775178	0.99783312752385	0.997672237179157	0.998402635950424	1103	29230	902	796	617	446	297	127	0	0	0	0	0	0	29332	29438	29617	29788	29937	30107	99	99	99	99	99	99
H7_CORNEALDYSTROPHY	50_60	UKBB	C3_BREAST_EXALLC	-13.0465196661394	-13.0402642850387	-13.0398503670826	-13.0400873292964	-13.0317239827986	-13.0284335816191	5555.40392900674	4069.59086906175	4776.77351742255	5046.17228289978	4661.74935836992	6706.14806165238	0.998126219591157	0.997443328316917	0.997821901682608	0.997938145551055	0.997769550221434	0.998449903078259	1103	25330	902	796	617	446	297	127	0	0	0	0	0	0	25444	25550	25729	25900	26049	26219	87	87	87	87	87	87
H7_CORNEALDYSTROPHY	50_60	UKBB	C3_BRONCHUS_LUNG	-8.9812391048806	-8.98956582782963	-9.03790554862657	-9.04971768629004	-8.97563367772425	-9.04686389523743	2418.10962210941	1943.60234631085	2591.48088151057	2853.26487842997	3298.18248762063	7248.421319788	0.997036538179489	0.996309630813862	0.997217347528032	0.997469348895762	0.997828649347899	0.999004148512742	187	54530	179	92	43	27	11	4	0	0	0	0	0	0	54360	54447	54496	54512	54528	54535	178	178	178	178	178	178
H7_CORNEALDYSTROPHY	50_60	UKBB	C3_BRONCHUS_LUNG_EXALLC	-8.98877850204085	-8.99596706112114	-9.02084064195256	-9.03376805238224	-8.988533133152	-9.03342546340195	2529.510347302	2068.8070562367	2774.42153438217	2889.56178829574	3241.67276275565	8545.45925801001	0.997164671613041	0.996530502645959	0.997405737843878	0.997505541379193	0.99778762288915	0.999156554475492	187	43670	179	92	43	27	11	4	0	0	0	0	0	0	43535	43622	43671	43687	43703	43710	143	143	143	143	143	143
H7_CORNEALDYSTROPHY	50_60	UKBB	C3_CANCER	-13.2083270373157	-13.2029826043104	-13.208154712183	-13.219550118382	2.87615182460084	-13.213529368814	3065.40068073998	2183.0655918819	2665.9553180991	3363.68148596605	1.0454893750671	4542.05750633359	0.996562052173834	0.995174495995039	0.996046993159626	0.996864254885062	0.00594118124768636	0.997678836916659	4807	49455	4164	3411	2315	1480	919	407	0	1	1	1	1	0	49945	50698	51794	52629	53190	53702	153	152	152	152	152	153
H7_CORNEALDYSTROPHY	50_60	UKBB	C3_CANCER_EXALLC	-13.2083204982866	-13.2029762947438	-13.2081477907805	-13.2195420508423	2.87608622428795	-13.2135213026026	3065.27850882546	2182.98199702388	2665.85432667006	3363.553239516	1.04548964654468	4541.89395629924	0.996561916851472	0.995174313516122	0.996046845479339	0.996864137238881	0.00594233230755527	0.997678754750638	4807	49452	4164	3411	2315	1480	919	407	0	1	1	1	1	0	49942	50695	51791	52626	53187	53699	153	152	152	152	152	153
H7_CORNEALDYSTROPHY	50_60	UKBB	C3_CANCER_WIDE	-13.2083270373157	-13.2029826043104	-13.208154712183	-13.219550118382	2.87615182460084	-13.213529368814	3065.40068073998	2183.0655918819	2665.9553180991	3363.68148596605	1.0454893750671	4542.05750633359	0.996562052173834	0.995174495995039	0.996046993159626	0.996864254885062	0.00594118124768636	0.997678836916659	4807	49455	4164	3411	2315	1480	919	407	0	1	1	1	1	0	49945	50698	51794	52629	53190	53702	153	152	152	152	152	153
H7_CORNEALDYSTROPHY	50_60	UKBB	C3_CANCER_WIDE_EXALLC	-13.2083270373157	-13.2029826043104	-13.208154712183	-13.219550118382	2.87615182460084	-13.213529368814	3065.40068073998	2183.0655918819	2665.9553180991	3363.68148596605	1.0454893750671	4542.05750633359	0.996562052173834	0.995174495995039	0.996046993159626	0.996864254885062	0.00594118124768636	0.997678836916659	4807	49455	4164	3411	2315	1480	919	407	0	1	1	1	1	0	49945	50698	51794	52629	53190	53702	153	152	152	152	152	153
H7_CORNEALDYSTROPHY	50_60	UKBB	C3_COLON	-10.0026737759653	-9.99334562220831	-10.0015900385858	-9.98765011007562	-10.0047215234217	-9.981805633647	3079.1369580643	1995.25644777154	2511.38518313504	3613.49544741106	4027.33667254781	6401.75032984428	0.997408051332516	0.996003770415104	0.996822433597839	0.997794661210774	0.998017894882585	0.998755914403636	248	54434	227	169	96	50	32	14	0	0	0	0	0	0	54276	54334	54407	54453	54471	54489	179	179	179	179	179	179
H7_CORNEALDYSTROPHY	50_60	UKBB	C3_COLON_EXALLC	-10.001945094661	-9.99768578163468	-10.0058506411688	-9.98948183807773	-10.0059782685659	-9.9889083544872	3155.81778142197	2083.96752540842	2667.43667644936	3745.57110985807	4138.85589228704	6987.42832930773	0.997471215145671	0.996172220328338	0.99700705359105	0.997872035092553	0.998071059247509	0.99885938106767	248	43703	227	169	96	50	32	14	0	0	0	0	0	0	43581	43639	43712	43758	43776	43794	143	143	143	143	143	143
H7_CORNEALDYSTROPHY	50_60	UKBB	C3_COLORECTAL	-10.9885691169703	-10.9796024447558	-10.9838749445434	-10.9716159271633	-10.9858966001785	-10.984162042175	4107.88341993538	2591.1040857711	3251.51358286287	4739.12995561268	4825.91193123236	10556.1632585191	0.997865665041769	0.996619036222494	0.997304686772885	0.998152809647045	0.998183665628785	0.999169765424175	371	54312	344	270	152	73	45	18	0	0	0	0	0	0	54160	54234	54352	54431	54459	54486	179	179	179	179	179	179
H7_CORNEALDYSTROPHY	50_60	UKBB	C3_COLORECTAL_EXALLC	-10.9955546860896	-10.9895303645312	-10.9937719251969	-10.9801917019718	-10.9950763446824	-10.9916377092865	4275.43114821522	2735.17692159802	3491.5344279457	4934.7557169588	4923.81370338176	11558.2421323344	0.997948002588238	0.99679422820964	0.997487710182764	0.998224650072463	0.998218292791345	0.999241229193515	371	43878	344	270	152	73	45	18	0	0	0	0	0	0	43762	43836	43954	44033	44061	44088	143	143	143	143	143	143
H7_CORNEALDYSTROPHY	50_60	UKBB	C3_CORPUS_UTERI	-11.0058072531673	-11.005378314046	-11.0049681049508	-11.0044597088043	-11.0035042759186	-11.0027919855172	4615.35361830458	3308.09730689255	3578.00234398627	5220.33596034493	5268.96476485095	10340.1985125919	0.998097360226239	0.997345602492758	0.997545926622029	0.998318061889969	0.998333729643927	0.99915098765429	152	30482	138	118	80	46	19	9	0	0	0	0	0	0	30388	30408	30446	30480	30507	30517	108	108	108	108	108	108
H7_CORNEALDYSTROPHY	50_60	UKBB	C3_CORPUS_UTERI_EXALLC	-11.0071541833438	-11.0064825068451	-11.0057522128561	-11.0052804357771	-11.0040208616985	-11.0033482782847	4751.59747539598	3325.7255191734	3793.89110775866	4992.32272557333	5301.46177894202	10002.6260389348	0.998151688864228	0.997359407329523	0.997685408672781	0.9982411120599	0.998343865821562	0.999122290496161	152	24499	138	118	80	46	19	9	0	0	0	0	0	0	24426	24446	24484	24518	24545	24555	87	87	87	87	87	87
H7_CORNEALDYSTROPHY	50_60	UKBB	C3_DIGESTIVE_ORGANS	-10.9803169414644	-10.9870798671683	-10.9819110536172	-10.9772934073618	-10.9986285434791	-10.991243695727	3261.8001801096	2427.08456562873	3034.43399289723	4560.72945327574	4617.67900010774	8412.44684373033	0.997314057167944	0.996388098059049	0.997112384658739	0.998079560613696	0.998099558759506	0.998957527896857	590	54140	555	368	190	92	54	22	0	0	0	0	0	0	53998	54185	54363	54461	54499	54531	177	177	177	177	177	177
H7_CORNEALDYSTROPHY	50_60	UKBB	C3_DIGESTIVE_ORGANS_EXALLC	-10.991924421485	-10.9955896826092	-10.9936054700273	-10.9830937854262	-11.0026206948326	-11.0027050536875	3435.35560027936	2439.48273953497	3141.19481966956	4481.28856481877	4505.6465737681	8649.16080089303	0.997447055604936	0.996403671402849	0.997207556147	0.998044483844029	0.998051597631527	0.99898500139797	590	44334	555	368	190	92	54	22	0	0	0	0	0	0	44226	44413	44591	44689	44727	44759	143	143	143	143	143	143
H7_CORNEALDYSTROPHY	50_60	UKBB	C3_FEMALE_GENITAL	-11.0105648015491	-11.0095960191234	-11.0092186496561	-11.0089288860447	-11.0074924088716	-11.0064526297621	3379.18226024482	2493.31584023584	2923.40512399433	3996.65180636907	4063.14103708838	5762.57906144976	0.99740021595783	0.996476836990943	0.996995262561292	0.997802199514283	0.99783844630966	0.998476051575277	296	30273	263	226	149	87	46	17	0	0	0	0	0	0	30200	30237	30314	30376	30417	30446	106	106	106	106	106	106
H7_CORNEALDYSTROPHY	50_60	UKBB	C3_FEMALE_GENITAL_EXALLC	-12.0127752457427	-12.0112868573557	-12.0106167516526	-12.0103482074997	-12.0084892498601	-12.0071759640597	5869.49717788352	4194.30134130322	5050.00415260772	6625.8841558281	6742.38757407169	9609.25606167141	0.998367014938572	0.997715088530836	0.998102362622319	0.998553722653223	0.998578933204266	0.999003009414462	296	24663	263	226	149	87	46	17	0	0	0	0	0	0	24609	24646	24723	24785	24826	24855	87	87	87	87	87	87
H7_CORNEALDYSTROPHY	50_60	UKBB	C3_HEAD_AND_NECK	-9.94655161530356	-9.94704888336381	-9.96798808493579	-9.94707777783264	-9.98164454238366	-9.89690840305271	4274.60172208118	2950.45305777881	3042.91047015898	3888.04028590901	4212.15400713012	5194.32574500862	0.998143407661957	0.997310046443881	0.997386288670374	0.997958711704998	0.998109235178875	0.998479766956423	122	54551	109	82	60	37	19	7	0	0	0	0	0	0	54386	54413	54435	54458	54476	54488	178	178	178	178	178	178
H7_CORNEALDYSTROPHY	50_60	UKBB	C3_HEAD_AND_NECK_EXALLC	-9.97228714020452	-9.96524920980917	-9.98224380908869	-9.96330584123925	-9.98537310902167	-9.92791346367388	4312.934462624	3152.90635746643	3223.07675469151	4010.20723193132	4277.91527236038	5166.08141142244	0.998155147748168	0.997478166380685	0.997528862608429	0.998017668597362	0.998137605049268	0.998466666827897	122	43399	109	82	60	37	19	7	0	0	0	0	0	0	43269	43296	43318	43341	43359	43371	143	143	143	143	143	143
H7_CORNEALDYSTROPHY	50_60	UKBB	C3_KIDNEY_NOTRENALPELVIS	-8.94504478994596	-8.97456962050054	-8.96205780573053	-9.01403872687801	-9.06618449093448	-9.01229163043808	2558.54781906135	1579.55079420154	2090.64311691144	4184.60373998905	3300.93256920798	8311.77188895649	0.997210488488451	0.99546666556102	0.996579681343973	0.998281281283617	0.997808570946441	0.999134869551708	108	54583	105	83	46	16	10	2	0	0	0	0	0	0	54407	54429	54466	54496	54502	54510	179	179	179	179	179	179
H7_CORNEALDYSTROPHY	50_60	UKBB	C3_KIDNEY_NOTRENALPELVIS_EXALLC	-9.97089718786253	-9.98431850472247	-9.97815246075353	-10.0108024319595	-10.0440629830482	-10.0186551551576	4434.79830796328	2769.33245628391	3560.28924294752	7561.67962762453	5429.70136271996	15786.3875796622	0.998206092437922	0.997123380290121	0.997763832422567	0.99894369204174	0.998524044385495	0.999493631478933	108	43411	105	83	46	16	10	2	0	0	0	0	0	0	43271	43293	43330	43360	43366	43374	143	143	143	143	143	143
H7_CORNEALDYSTROPHY	50_60	UKBB	C3_LUNG_NONSMALL	-8.98444678206993	-8.9876724806133	-9.03938176119465	-9.03774535552214	-8.92736505185485	-9.02201817027755	2512.65587836468	2167.88710593225	2724.83769662473	3232.68823876075	3933.84644413606	8625.87592191085	0.997147028305398	0.996692122690532	0.997353101094235	0.997769327705844	0.998189303845306	0.999165472844957	136	54583	131	72	33	20	8	3	0	0	0	0	0	0	54409	54468	54507	54520	54532	54537	179	179	179	179	179	179
H7_CORNEALDYSTROPHY	50_60	UKBB	C3_LUNG_NONSMALL_EXALLC	-8.99054359708631	-8.9927539568328	-9.02298880064603	-9.02937533619911	-8.95430518700738	-9.02313875375002	2655.18479753803	2313.11096852912	2841.88285709336	3285.63209868089	3936.56486229009	9869.66360073995	0.997298341633867	0.996898047018022	0.99746671776327	0.997807304686034	0.998185093869811	0.999270550406788	136	43588	131	72	33	20	8	3	0	0	0	0	0	0	43450	43509	43548	43561	43573	43578	143	143	143	143	143	143
H7_CORNEALDYSTROPHY	50_60	UKBB	C3_LYMPHNODES_SECONDARY_NAS	-11.0407078789265	-11.052032627421	-11.0307107470027	-11.0259018731704	-11.0609561250331	-11.0745159918247	3142.07942842777	2309.39737331292	2856.94810805124	3411.86007372173	3130.12278352418	4781.91650663438	0.997196381431527	0.996181595839404	0.996919365840881	0.997421529203757	0.997180510681842	0.998152168190886	683	54153	598	411	254	170	113	58	0	0	0	0	0	0	54059	54246	54403	54487	54544	54599	179	179	179	179	179	179
H7_CORNEALDYSTROPHY	50_60	UKBB	C3_LYMPHNODES_SECONDARY_NAS_EXALLC	-11.0322701834259	-11.0346348487688	-11.0262292838763	-11.0166497097907	-11.0402760962129	-11.0465149087824	3293.97396372474	2449.86352846678	3030.83513859981	3588.3989839473	3268.49479916761	4976.30802692703	0.997327707598721	0.996406193688869	0.997097288931668	0.997550439361289	0.997304921795886	0.998228840254626	683	44156	598	411	254	170	113	58	0	0	0	0	0	0	44098	44285	44442	44526	44583	44638	143	143	143	143	143	143
H7_CORNEALDYSTROPHY	50_60	UKBB	C3_MALE_GENITAL	-11.139793944717	-11.1395528027501	-11.1395815675165	-11.1397893979976	6.07638455959318	-11.1442823218445	4866.90472141396	2721.91882461761	3869.5097495031	5439.5052254509	1.12904920607509	12767.6955828028	0.998173734160242	0.996734637232976	0.997703045490213	0.99836598010483	7.37201650078121e-08	0.999303566597504	450	23634	423	349	191	97	46	16	0	1	1	1	1	0	23596	23670	23828	23922	23973	24003	65	64	64	64	64	65
H7_CORNEALDYSTROPHY	50_60	UKBB	C3_MALE_GENITAL_EXALLC	-11.0146615596474	-11.0177791900627	-11.0170623804609	-11.0194384865245	6.30395041352305	-11.0548433019251	4931.36533696575	3083.9612775616	4274.82694653803	6145.19656844251	1.16430626931453	14122.7310551308	0.998217852360775	0.997149478732569	0.997943698222664	0.998569250791688	6.15150604938928e-08	0.999375440355162	450	20008	423	349	191	97	46	16	0	1	1	1	1	0	19975	20049	20207	20301	20352	20382	60	59	59	59	59	60
H7_CORNEALDYSTROPHY	50_60	UKBB	C3_MELANOMA	-11.0064672407065	-11.0148934393751	-11.0161266010709	-11.0477723468483	-11.0369943835248	-11.0501763539169	3665.63455912935	2497.88548666803	2926.75658632663	3799.52458259549	3124.5681846165	4404.51222208996	0.997604268253437	0.996481590137648	0.996996820090224	0.997680016440407	0.997181617240232	0.997998244660646	430	54263	362	310	229	160	113	48	0	0	0	0	0	0	54153	54205	54286	54355	54402	54467	178	178	178	178	178	178
H7_CORNEALDYSTROPHY	50_60	UKBB	C3_MELANOMA_EXALLC	-11.009691486077	-11.0125658867488	-11.0149032874211	-11.0370292354955	-11.0280241421677	-11.0389481258965	3886.12785040239	2674.11390907951	3072.6324986255	4075.2134382178	3207.21553751332	4426.39898501435	0.997739536257433	0.996714152142378	0.997139715715486	0.997839066691379	0.997256475981347	0.998010166463307	430	43537	362	310	229	160	113	48	0	0	0	0	0	0	43463	43515	43596	43665	43712	43777	142	142	142	142	142	142
H7_CORNEALDYSTROPHY	50_60	UKBB	C3_NONHODGKIN	-10.0209628112093	-9.99059375769607	-9.99873995882916	-9.985177539094	-9.98636409333324	-10.0134207397448	3684.77138366075	2712.13557642166	2815.60327595833	4245.14304460412	4576.22619483445	5661.79356981834	0.997830106450833	0.997060868728624	0.99716656691631	0.998123264265711	0.998258836197047	0.998588865958213	163	54513	139	104	74	51	25	12	0	0	0	0	0	0	54358	54393	54423	54446	54472	54485	179	179	179	179	179	179
H7_CORNEALDYSTROPHY	50_60	UKBB	C3_NONHODGKIN_EXALLC	-10.014109846164	-9.99339268627406	-10.0009647961302	-9.9862061379414	-9.98927624711015	-10.0164292205714	3774.79573107684	2846.2368048173	2940.5683275752	4469.79482176388	4790.64085244591	5866.34386524045	0.997883304201464	0.997198561504704	0.997286374900465	0.998217405185767	0.998336280309677	0.998637660776485	163	43453	139	104	74	51	25	12	0	0	0	0	0	0	43333	43368	43398	43421	43447	43460	144	144	144	144	144	144
H7_CORNEALDYSTROPHY	50_60	UKBB	C3_OVARY	-10.0034188540169	-10.0028628229055	-10.0033801036086	-10.003206935944	-10.0020079581802	-10.0024212893688	3499.76175568904	2596.84012914508	3733.65226945497	4520.88107772425	4345.37279780715	5150.07561975657	0.997719398305409	0.996926607077524	0.997862272001937	0.998234548150504	0.998163462365295	0.998450358190967	108	30488	94	81	48	30	18	5	0	0	0	0	0	0	30393	30406	30439	30457	30469	30482	109	109	109	109	109	109
H7_CORNEALDYSTROPHY	50_60	UKBB	C3_OVARY_EXALLC	-10.0040944568167	-10.0032920477447	-10.0040573106695	-10.0037658818774	-10.0022358570144	-10.0026461063649	3877.91096006923	2614.77400155304	3907.91386679415	4751.11563671682	4135.80471708534	5483.67988646626	0.997941648547279	0.996947555387906	0.997957459036344	0.998320006276509	0.998070358169667	0.99854459913144	108	24462	94	81	48	30	18	5	0	0	0	0	0	0	24390	24403	24436	24454	24466	24479	86	86	86	86	86	86
H7_CORNEALDYSTROPHY	50_60	UKBB	C3_PROSTATE	-11.0846513387967	-11.0820676968515	-11.0826557673364	-11.0829251876059	6.14747402068377	-11.0959003325018	4776.646458412	2651.63506918262	3894.9520213066	5614.46469352336	1.12526928153059	13257.8707818084	0.9981484365016	0.996665383906321	0.99772971067448	0.99842498089569	4.67854740669423e-08	0.999332227121861	425	23706	410	334	174	83	35	9	0	1	1	1	1	0	23656	23732	23892	23983	24031	24057	65	64	64	64	64	65
H7_CORNEALDYSTROPHY	50_60	UKBB	C3_PROSTATE_EXALLC	-11.0602267670184	-11.0560311061441	-11.0570904912723	-11.0577940529204	6.37011998061076	-11.0840501033505	5067.48259246041	3147.27978010435	4489.9204243987	6671.09575229687	1.15732556311978	15600.4555499196	0.998258548103728	0.997197129268308	0.998035093712321	0.998677452784551	3.70905445297932e-08	0.999433106829716	425	19991	410	334	174	83	35	9	0	1	1	1	1	0	19946	20022	20182	20273	20321	20347	60	59	59	59	59	60
H7_CORNEALDYSTROPHY	50_60	UKBB	C3_RECTUM	-9.95193474186691	-9.96050315063379	-9.95746193717305	-9.95234311688962	-9.95966528898905	-9.88230909514242	3992.63546408262	2457.88070621348	3005.93715387483	4518.77953104042	4364.80024561078	11688.0146523584	0.998011216668835	0.996766600629116	0.997356933892007	0.998242708137801	0.998179376873686	0.999325382355588	142	54551	133	108	63	29	14	6	0	0	0	0	0	0	54381	54406	54451	54485	54500	54508	179	179	179	179	179	179
H7_CORNEALDYSTROPHY	50_60	UKBB	C3_RECTUM_EXALLC	-9.97283204950544	-9.97654050694631	-9.97409188190893	-9.9656096179108	-9.97880981245881	-9.92711296259661	4214.2567023976	2603.03247656006	3213.78119697121	4732.94558732786	4397.26405872054	12408.0008962904	0.998111847033796	0.996941986615865	0.99752373896746	0.998319989099597	0.998189344250318	0.999361646619193	142	43456	133	108	63	29	14	6	0	0	0	0	0	0	43322	43347	43392	43426	43441	43449	143	143	143	143	143	143
H7_CORNEALDYSTROPHY	50_60	UKBB	C3_RESPIRATORY_INTRATHORACIC	-8.97309921783387	-8.98122095120078	-9.02831105262529	-9.02916098180076	-8.9667774629775	-9.04689591725719	2276.72655558927	1764.37300770234	2436.89787225914	2681.27843611973	3149.55285522738	7247.51886099258	0.996855362899928	0.995938530822976	0.9970439739794	0.997313141958168	0.997728425601419	0.999004020984365	212	54498	199	103	50	30	13	6	0	0	0	0	0	0	54333	54429	54482	54502	54519	54526	178	178	178	178	178	178
H7_CORNEALDYSTROPHY	50_60	UKBB	C3_RESPIRATORY_INTRATHORACIC_EXALLC	-9.98612495003392	-9.99083696983134	-10.0167038004922	-10.020342671251	-9.98412285524705	-10.0338569620439	3967.88555338462	3109.0977948838	4335.12675018917	4457.31294086013	5150.60682874153	14096.9399501381	0.997991936410106	0.997436066224175	0.998156416948886	0.998206302747157	0.998453352632928	0.999432085338546	212	43700	199	103	50	30	13	6	0	0	0	0	0	0	43570	43666	43719	43739	43756	43763	143	143	143	143	143	143
H7_CORNEALDYSTROPHY	50_60	UKBB	C3_SECONDARY_NAS	-10.0237632181317	-10.0233006396604	-10.0159659641836	-10.0275011035934	-9.99609658747222	-10.0968780761993	2623.67634492231	2456.547634727	3180.56848420529	4193.56978565426	5830.73348772423	29074.2931984905	0.996951687096584	0.996744449598703	0.997487376412291	0.998092131263183	0.998632122828917	0.99972291182068	433	54431	417	163	66	36	15	4	0	0	0	0	0	0	54268	54522	54619	54649	54670	54681	179	179	179	179	179	179
H7_CORNEALDYSTROPHY	50_60	UKBB	C3_SECONDARY_NAS_EXALLC	-10.0205958690081	-10.0137799020791	-10.0138398199025	-10.0214028330785	-9.99783977083302	-10.0640457836369	2800.90457090725	2587.06441058297	3402.57503422674	4403.91383157365	5831.39733369485	26439.4001926041	0.99714547158758	0.996911626786201	0.997651814707267	0.998184361455935	0.998632040036036	0.999696288626158	433	44010	417	163	66	36	15	4	0	0	0	0	0	0	43883	44137	44234	44264	44285	44296	143	143	143	143	143	143
H7_CORNEALDYSTROPHY	50_60	UKBB	C3_SECONDARY_RESPIRATORY_DIGESTIVE	-10.0225969629649	-10.0238124089299	-10.0090162536916	-10.0045034724316	-10.047026372408	-10.0985818883974	2175.18038858075	2236.48578700248	2967.53242339254	4850.83491943632	4950.17021644419	10850.5154340523	0.996323593610416	0.996423935071961	0.997308867012502	0.99835442076824	0.998380588672665	0.999257408418938	585	54317	559	223	86	38	16	8	0	0	0	0	0	0	54164	54500	54637	54685	54707	54715	179	179	179	179	179	179
H7_CORNEALDYSTROPHY	50_60	UKBB	C3_SECONDARY_RESPIRATORY_DIGESTIVE_EXALLC	-10.0163815967269	-10.0161769175717	-10.0098968856204	-10.0045019694649	-10.0307851874236	-10.0636300988787	2344.92707225392	2405.90576409571	3035.53528934652	5271.27570889038	4850.53241126674	11321.7477483836	0.996591837749408	0.996678286425546	0.997368922794704	0.998485673429261	0.998349994959167	0.999290779639097	585	44213	559	223	86	38	16	8	0	0	0	0	0	0	44096	44432	44569	44617	44639	44647	143	143	143	143	143	143
H7_CORNEALDYSTROPHY	50_60	UKBB	C3_SECONDARY_WITHOUT_SITESPEC	-9.03600420404711	-9.0398221973192	-8.98395043878901	-8.99286152913127	-8.92754866468318	-9.05564243717537	2840.0452656145	2313.67912601226	3692.90002772193	3689.42044339661	2605.68461889804	6339.55121761147	0.997461422122627	0.996882577133756	0.998058937900909	0.998055180108479	0.99726630795699	0.998860273450972	150	54574	134	64	35	24	16	9	0	0	0	0	0	0	54411	54481	54510	54521	54529	54536	179	179	179	179	179	179
H7_CORNEALDYSTROPHY	50_60	UKBB	C3_SECONDARY_WITHOUT_SITESPEC_EXALLC	-9.02503559986238	-9.02675637717216	-8.98918875010231	-8.99976343873547	-8.95511950933637	-9.04220305410024	3043.04186682786	2399.54881605513	3774.91641129845	4175.12932709423	2596.30990250075	6781.01454281396	0.997633642150033	0.996998480500999	0.998100003454949	0.998280109147473	0.997247964342625	0.998936054180552	150	43444	134	64	35	24	16	9	0	0	0	0	0	0	43317	43387	43416	43427	43435	43442	143	143	143	143	143	143
H7_CORNEALDYSTROPHY	50_60	UKBB	C3_SKIN	-12.0317041511605	-12.0239573384765	-12.0305914294365	-12.0455285927898	-12.0262317390875	-12.0351740589475	3085.6872442431	1986.34402067989	2374.91629598259	3063.9712408878	2815.07441807729	3805.85570700793	0.996888898356577	0.995170186417486	0.995958180875051	0.996863248451632	0.996591381250826	0.997476871352195	1628	53024	1378	1217	861	571	358	167	0	0	0	0	0	0	53099	53260	53616	53906	54119	54310	175	175	175	175	175	175
H7_CORNEALDYSTROPHY	50_60	UKBB	C3_SKIN_EXALLC	-13.0385115019148	-13.0307366571489	-13.0369735730418	-13.0470552877577	-13.0296135641723	-13.0357793175431	4845.88284383945	3216.5820917246	3870.23372755276	5016.71728546681	4544.53162332435	6232.9350771842	0.997853184898174	0.996767688540279	0.997312312125318	0.99792493145406	0.99771239060157	0.998331277424814	1628	45483	1378	1217	861	571	358	167	0	0	0	0	0	0	45586	45747	46103	46393	46606	46797	147	147	147	147	147	147
H7_CORNEALDYSTROPHY	50_60	UKBB	C3_UNCERTAIN_SECONDARY	-11.0399001028662	-11.0451439921244	-11.0367277515093	-11.0340463165392	-11.0634358313119	-11.0795128744266	2493.43903429603	1978.87695173678	2512.70949782396	3177.94940969916	2887.3603771223	4543.34834257623	0.996467314041338	0.995546613397152	0.996495414067222	0.997229698659306	0.996942770597993	0.99805426244363	1105	53829	996	584	326	204	135	67	0	0	0	0	0	0	53759	54171	54429	54551	54620	54688	179	179	179	179	179	179
H7_CORNEALDYSTROPHY	50_60	UKBB	C3_UNCERTAIN_SECONDARY_EXALLC	-11.0338080902388	-11.0321615582906	-11.0318660195808	-11.024348736586	-11.0428108906148	-11.0513716554884	2684.09130220584	2122.22053053144	2685.21701974304	3395.64351642462	3007.74085930114	4767.87499819214	0.99672005184044	0.995852291687853	0.996722003939453	0.997409580200442	0.997070602510295	0.998150599391277	1105	44893	996	584	326	204	135	67	0	0	0	0	0	0	44859	45271	45529	45651	45720	45788	143	143	143	143	143	143
H7_CORNEALDYSTROPHY	50_60	UKBB	C3_URINARY_TRACT	-8.94747760936665	-8.96902621811868	-8.96541308476508	-9.01412057228813	-9.06607949509497	-9.01237278746471	2381.98437732413	1551.68428438334	1957.4150993999	4184.63753457473	3300.83218820802	8311.8291459471	0.997002903326276	0.995388103257831	0.996345517272926	0.998281279558321	0.997808529683197	0.999134867720685	115	54577	111	86	50	17	11	2	0	0	0	0	0	0	54402	54427	54463	54496	54502	54511	179	179	179	179	179	179
H7_CORNEALDYSTROPHY	50_60	UKBB	C3_URINARY_TRACT_EXALLC	-9.97345183712521	-9.97927270545431	-9.98016609258005	-10.0110094763047	-10.0443581516274	-10.0188765201234	4102.93954577949	2741.02240204174	3305.75869685253	7563.55461062489	5431.0573365585	15789.8439642415	0.998060498987802	0.997095138651895	0.997591170719565	0.998943932056001	0.998524369523817	0.999493731136691	115	43432	111	86	50	17	11	2	0	0	0	0	0	0	43293	43318	43354	43387	43393	43402	143	143	143	143	143	143
H7_CORNEALDYSTROPHY	50_60	UKBB	CARDIAC_ARRHYTM	-12.5137630747922	-12.5040324524022	-12.507469524071	-12.5121999406302	4.23639641834794	-12.5281844008279	3878.09133564101	3024.21409247763	3586.87626894805	4581.63392808487	1.05900446546675	7521.32709007806	0.997425403332701	0.996701045061409	0.997217775062239	0.997821022172074	6.32468729352281e-05	0.998670973863225	1399	43736	1215	984	686	457	273	105	0	1	1	1	1	0	43801	44032	44330	44559	44743	44911	119	118	118	118	118	119
H7_CORNEALDYSTROPHY	50_60	UKBB	CD2_BENIGN	-13.1079947654316	-13.0968844205746	-13.1017898858122	-13.1058558264655	-13.0940323940859	-13.0905325645084	3712.09508911989	2317.92820042949	2567.92916421094	3168.1860671521	2672.75322956159	3634.99242566987	0.997182549298877	0.995491773097279	0.995929143739343	0.996699395182405	0.996091115192129	0.99712662090412	4499	49227	3495	3209	2684	1900	1347	636	0	0	0	0	0	0	50082	50368	50893	51677	52230	52941	149	149	149	149	149	149
H7_CORNEALDYSTROPHY	50_60	UKBB	CD2_BENIGN_ASCENDING_COLON	-9.98065249633294	-9.98352049696939	-9.99652638596192	-10.0018967555534	-10.0072363521082	-10.0756682767916	3001.57609704012	1951.46498050143	3053.42370888479	3641.22019628411	3967.43071859889	7650.71262136837	0.997346929212683	0.995918111675265	0.997387830652665	0.997808331126861	0.997987460530171	0.998949219735227	217	54600	200	168	97	50	29	6	0	0	0	0	0	0	54439	54471	54542	54589	54610	54633	178	178	178	178	178	178
H7_CORNEALDYSTROPHY	50_60	UKBB	CD2_BENIGN_ASCENDING_COLON_EXALLC	-9.99322245078578	-9.99107359993997	-10.000388860519	-9.99965743105843	-10.0088056437748	-10.0446032890868	3214.59587131691	2027.48363738799	3280.00594070663	3830.59875590424	3993.96954403039	7472.90546448111	0.99751961820933	0.996068184738501	0.997567338701195	0.997917149844121	0.998000519771431	0.998927534744209	217	43371	200	168	97	50	29	6	0	0	0	0	0	0	43246	43278	43349	43396	43417	43440	142	142	142	142	142	142
H7_CORNEALDYSTROPHY	50_60	UKBB	CD2_BENIGN_BREAST	-11.004756772866	-11.0042293708215	-11.0048409232355	-11.004903649169	-11.0030299543106	-11.0032537702572	7122.13941572533	4873.31199234826	5551.91667238691	4235.34148097549	3250.2926728609	6261.65768910716	0.998767151059809	0.998198330566374	0.998418458446865	0.997926818209598	0.997298972173199	0.998597923709743	142	30413	96	97	87	87	77	26	0	0	0	0	0	0	30350	30349	30359	30359	30369	30420	109	109	109	109	109	109
H7_CORNEALDYSTROPHY	50_60	UKBB	CD2_BENIGN_BREAST_EXALLC	-11.0058420624953	-11.0050636481927	-11.0059637752623	-11.0060599782103	-11.0034776601743	-11.0037589612171	7518.48212863962	4784.32261587193	5693.94297462104	4384.32901913659	3183.17914023743	6409.34432738145	0.998832026441788	0.998164680073386	0.998457750078645	0.997997058142663	0.997241912230257	0.998630167982177	142	24225	96	97	87	87	77	26	0	0	0	0	0	0	24186	24185	24195	24195	24205	24256	85	85	85	85	85	85
H7_CORNEALDYSTROPHY	50_60	UKBB	CD2_BENIGN_CAECUM	-9.96067413129651	-9.95501444966021	-9.98730124967397	-9.9721658381142	-9.96660945242508	-9.95830987557794	2930.068215742	2103.75509649627	2459.67560163567	2993.02782417564	3641.09263233089	9091.10030659794	0.997287621921379	0.996224407155497	0.996760267260727	0.997341614276083	0.997815986936278	0.99912600457101	206	54576	193	160	104	55	28	8	0	0	0	0	0	0	54411	54444	54500	54549	54576	54596	178	178	178	178	178	178
H7_CORNEALDYSTROPHY	50_60	UKBB	CD2_BENIGN_CAECUM_EXALLC	-9.98388373419183	-9.9760547294826	-9.99319617456139	-9.98653910800448	-9.97981750087969	-9.97729090344014	3097.68105762626	2169.76328673871	2641.17127142595	3054.1336588568	3643.9098832495	9385.04876917853	0.997428407654431	0.996331529779734	0.99698111288626	0.997391047000171	0.997814783404592	0.999151765210095	206	43337	193	160	104	55	28	8	0	0	0	0	0	0	43208	43241	43297	43346	43373	43393	142	142	142	142	142	142
H7_CORNEALDYSTROPHY	50_60	UKBB	CD2_BENIGN_COLON	-12.0111832139196	-12.0087771556696	-12.0019497722556	-11.9935323812082	-11.9994958503479	-12.0169650428032	3673.92795474083	2180.9500326525	2683.67185116781	4102.49911320723	4182.90234087933	7727.79083679545	0.997391478360646	0.995606699224255	0.996431702893523	0.997667411882066	0.997711110954919	0.998759264165707	1230	53819	1121	950	679	290	170	59	0	0	0	0	0	0	53756	53927	54198	54587	54707	54818	172	172	172	172	172	172
H7_CORNEALDYSTROPHY	50_60	UKBB	CD2_BENIGN_COLON_EXALLC	-12.0230244475947	-12.0197237844265	-12.015866516593	-12.0088641964997	-12.0085690376914	-12.019278057264	3921.02014839781	2268.29947020505	2917.85311330447	4314.13403849932	4277.79632195246	7902.75290681262	0.997553450330443	0.995772027778103	0.996714280360024	0.997779003879863	0.997760192742406	0.998786499741315	1230	43275	1121	950	679	290	170	59	0	0	0	0	0	0	43248	43419	43690	44079	44199	44310	136	136	136	136	136	136
H7_CORNEALDYSTROPHY	50_60	UKBB	CD2_BENIGN_COLORECANI	-12.0176722984553	-12.0176770472889	-12.011495748338	-12.0009120546949	-12.0003483308373	-12.0238730578079	3363.2508385444	1932.81051923619	2318.12282496082	3649.47470232271	3652.05122638179	6441.39392220991	0.997148980186336	0.995039008172674	0.995865730658639	0.997376245633185	0.997378219845921	0.998510624063927	1547	53634	1414	1220	888	364	212	73	0	0	0	0	0	0	53595	53789	54121	54645	54797	54936	172	172	172	172	172	172
H7_CORNEALDYSTROPHY	50_60	UKBB	CD2_BENIGN_COLORECANI_EXALLC	-12.0318191143753	-12.0293826257887	-12.0247414931299	-12.01708862136	-12.0112607876551	-12.0236386042519	3595.93009841896	2010.64463342623	2525.53754617336	3862.13922192584	3722.21056955258	6548.19383099368	0.997330319407121	0.995226405872889	0.996201078321072	0.997517377428827	0.997425298024687	0.998534944067966	1547	43223	1414	1220	888	364	212	73	0	0	0	0	0	0	43220	43414	43746	44270	44422	44561	136	136	136	136	136	136
H7_CORNEALDYSTROPHY	50_60	UKBB	CD2_BENIGN_DESCENDING_COLON	-9.99738219427845	-9.98487957540841	-9.97577813456252	-9.92326537991493	-9.92578149456006	-9.95492928848944	3390.47618979192	2250.51597075482	2591.72672223794	4233.36741156995	3665.4747508411	7797.34854766676	0.997647308255362	0.996460031734297	0.996928881570221	0.99812971277498	0.997839401805241	0.998981335491568	174	54587	155	132	95	45	27	8	0	0	0	0	0	0	54430	54453	54490	54540	54558	54577	176	176	176	176	176	176
H7_CORNEALDYSTROPHY	50_60	UKBB	CD2_BENIGN_DESCENDING_COLON_EXALLC	-9.99549321081262	-9.9899336660421	-9.98868466312228	-9.94912852725399	-9.94469655996138	-9.97167435945524	3661.28637720857	2329.27622970998	2806.76100359174	4339.51604574112	3716.65991326101	7636.12297531133	0.997821738323077	0.996577997363419	0.997160499079797	0.998170706362819	0.997865096467188	0.998958078231421	174	43307	155	132	95	45	27	8	0	0	0	0	0	0	43186	43209	43246	43296	43314	43333	140	140	140	140	140	140
H7_CORNEALDYSTROPHY	50_60	UKBB	CD2_BENIGN_ENDOCRINE_OTH	-9.99374837819739	-9.99899375324992	-10.0018824474118	-10.0002983305764	-10.0016432469881	-9.91895799270746	3879.8509385025	2777.58083417907	4156.16999645699	4940.30325477916	3817.53673627941	6559.06088501399	0.997944805394733	0.997127707172517	0.998079881263811	0.99838490113241	0.997909608171069	0.998793397322593	127	54590	109	91	55	36	29	13	0	0	0	0	0	0	54431	54449	54485	54504	54511	54527	177	177	177	177	177	177
H7_CORNEALDYSTROPHY	50_60	UKBB	CD2_BENIGN_ENDOCRINE_OTH_EXALLC	-9.9996720461441	-9.9999069659096	-10.0005256689994	-10.0009966023633	-9.99871095395542	-9.94836698633587	4039.28631814135	2974.84572538036	4260.0235069097	5170.33321423505	3985.45126340779	6416.05351071075	0.998024756068102	0.997317926007603	0.998126945147259	0.998456649605544	0.997998267146685	0.998762846159286	127	43216	109	91	55	36	29	13	0	0	0	0	0	0	43091	43109	43145	43164	43171	43187	143	143	143	143	143	143
H7_CORNEALDYSTROPHY	50_60	UKBB	CD2_BENIGN_EXALLC	-13.1203126880781	-13.1050100527457	-13.1050753195818	-13.1043791723039	-13.082998760227	-13.0752602572511	3926.95160784047	2369.42610241656	2692.26687014894	3236.14127578092	2693.19469084608	3640.34852471721	0.997334197999949	0.995587019207262	0.996116174035629	0.996769067740025	0.996124052338456	0.997134195864578	4499	40433	3495	3209	2684	1900	1347	636	0	0	0	0	0	0	41315	41601	42126	42910	43463	44174	122	122	122	122	122	122
H7_CORNEALDYSTROPHY	50_60	UKBB	CD2_BENIGN_HEAMANGIOMA_LYMPHANGIOMA	-9.98502581623835	-10.0049209611729	-10.0344771131524	-10.0357591097952	-9.99128146127354	-9.99688571508496	3382.55283999727	2348.8844725829	2973.60647321145	3631.45271781026	2839.88550779203	6544.41419735332	0.997644711924841	0.996601472774874	0.997307532371455	0.997794996195894	0.997192889377721	0.998781196081781	184	54513	155	133	95	66	44	18	0	0	0	0	0	0	54363	54385	54423	54452	54474	54500	179	179	179	179	179	179
H7_CORNEALDYSTROPHY	50_60	UKBB	CD2_BENIGN_HEAMANGIOMA_LYMPHANGIOMA_EXALLC	-9.99308542188267	-10.007426976735	-10.0218171841343	-10.0281333468175	-9.99340027119456	-10.0029754517713	3638.49754997195	2479.99854186957	3182.37157795332	3905.79639808384	2894.4643542196	6589.30701491801	0.997808623356384	0.996780340926162	0.997487333018865	0.997951433417215	0.997245236779869	0.99878876237038	184	43168	155	133	95	66	44	18	0	0	0	0	0	0	43054	43076	43114	43143	43165	43191	143	143	143	143	143	143
H7_CORNEALDYSTROPHY	50_60	UKBB	CD2_BENIGN_HEMANGIOMA	-9.98341709217018	-10.0026259801781	-10.0344546747368	-10.0357350868625	-9.99125466954834	-9.99684510204856	3405.83400021398	2377.19069492794	2973.61805800509	3631.46306289394	2839.91162956283	6544.4324346996	0.997661188726697	0.996642710530748	0.997307548881554	0.997795007755518	0.997192922724875	0.998781204429672	180	54515	152	131	94	65	43	18	0	0	0	0	0	0	54364	54385	54422	54451	54473	54498	179	179	179	179	179	179
H7_CORNEALDYSTROPHY	50_60	UKBB	CD2_BENIGN_HEMANGIOMA_EXALLC	-9.99163916598557	-10.0059544200949	-10.0217700955905	-10.0280838309907	-9.99337094015009	-10.0029243964772	3674.06789365831	2511.21759164904	3182.31619144126	3905.72285403178	2894.43612558257	6589.19114924727	0.997830153107733	0.996820834861328	0.997487301093576	0.997951404958521	0.997245217998921	0.998788747254022	180	43168	152	131	94	65	43	18	0	0	0	0	0	0	43053	43074	43111	43140	43162	43187	143	143	143	143	143	143
H7_CORNEALDYSTROPHY	50_60	UKBB	CD2_BENIGN_LEIOMYOMA_UTERI	-13.0434759072603	-13.0419234119955	-13.0404589837446	-13.0389860770501	-13.0339483487645	-13.0301160422987	7489.50285523588	4826.68704049946	4417.58362812545	4530.55569373685	3480.40347864172	4647.03318336679	0.998610430760781	0.997844082994418	0.997644692969359	0.997703683163696	0.997011966598361	0.997762762953887	1136	28863	700	724	757	691	540	274	0	0	0	0	0	0	29198	29174	29141	29207	29358	29624	101	101	101	101	101	101
H7_CORNEALDYSTROPHY	50_60	UKBB	CD2_BENIGN_LEIOMYOMA_UTERI_EXALLC	-13.0533415824162	-13.0507364256514	-13.0484415808525	-13.0462173295992	-13.0396147487182	-13.0349737864527	7977.04494861381	4941.24573946373	4548.94759148027	4618.70793372083	3544.58197480176	4690.19572409822	0.998694371771182	0.997892642960171	0.997711308914127	0.997746261142408	0.997064792437	0.99778252517425	1136	23095	700	724	757	691	540	274	0	0	0	0	0	0	23452	23428	23395	23461	23612	23878	79	79	79	79	79	79
H7_CORNEALDYSTROPHY	50_60	UKBB	CD2_BENIGN_LIPOMATOUS	-11.0017859280838	-10.9959259446232	-10.9949165013624	-10.9885670373916	-10.9876507683285	-10.9648577493772	3715.56102578159	2391.90041755591	2621.73400280681	2911.05400170535	2557.09989934692	3443.9607446281	0.997637465178138	0.996332017597457	0.996653875488749	0.996988174332075	0.996571565337761	0.997459705095925	561	53884	436	389	324	269	179	79	0	0	0	0	0	0	53833	53880	53945	54000	54090	54190	176	176	176	176	176	176
H7_CORNEALDYSTROPHY	50_60	UKBB	CD2_BENIGN_LIPOMATOUS_EXALLC	-11.0104197602749	-11.0025912176454	-11.0036101883404	-10.998924963657	-10.9965567933824	-10.9841211485476	3847.56278758856	2507.89738365116	2761.27843991402	3067.42988516289	2634.23533888483	3520.20219502297	0.997716728113505	0.996499549958744	0.996820462826624	0.997139020633957	0.99666925833276	0.997510357084263	561	42761	436	389	324	269	179	79	0	0	0	0	0	0	42746	42793	42858	42913	43003	43103	140	140	140	140	140	140
H7_CORNEALDYSTROPHY	50_60	UKBB	CD2_BENIGN_LIPO_SKIN_LIMBS	-10.0301568531229	-10.0051553143272	-10.0107909956251	-9.99917660602626	-9.95186435653386	-10.0055760293717	4758.24093791555	3150.49791081856	3049.09110336919	2979.3955570055	2757.7666538262	4865.70265972085	0.998318096651015	0.997466132096801	0.997380386168853	0.997322217374278	0.997120705743447	0.998359273147628	140	54438	107	97	88	80	49	16	0	0	0	0	0	0	54292	54302	54311	54319	54350	54383	179	179	179	179	179	179
H7_CORNEALDYSTROPHY	50_60	UKBB	CD2_BENIGN_LIPO_SKIN_LIMBS_EXALLC	-10.0193370124611	-10.0054999237281	-10.0090981974132	-9.99940436301915	-9.96753922437276	-10.0101446659609	5022.44864152914	3247.64493701092	3198.65904867614	3165.65632940878	2779.00046295022	4990.07186583631	0.998408292532213	0.997541842954468	0.997503300050126	0.997479714706538	0.997138205369023	0.998399434970392	140	43079	107	97	88	80	49	16	0	0	0	0	0	0	42969	42979	42988	42996	43027	43060	143	143	143	143	143	143
H7_CORNEALDYSTROPHY	50_60	UKBB	CD2_BENIGN_LIPO_SKIN_TRUNK	-10.0020179538013	-10.0043775484221	-9.99419049720077	-9.98658290053528	-9.98532241496956	-9.95367627899734	3892.88170329035	2756.11854414829	2897.65045758285	3247.56317301133	2392.19290503494	3132.85494169791	0.997949989871211	0.997103781738973	0.99724804816802	0.997546428713184	0.996669536375126	0.997464973191402	188	54401	139	124	102	94	75	32	0	0	0	0	0	0	54272	54287	54309	54317	54336	54379	178	178	178	178	178	178
H7_CORNEALDYSTROPHY	50_60	UKBB	CD2_BENIGN_LIPO_SKIN_TRUNK_EXALLC	-10.0025346609942	-10.0038635694251	-9.99867362788325	-9.99497594277938	-9.99082582132529	-9.97489000757401	4050.33946609685	2905.32941522625	3023.72034420474	3363.69949890816	2444.19326592657	3236.69668920884	0.998029582475849	0.997252665230975	0.997361603630915	0.997629150506014	0.99673859527179	0.997541073848197	188	43058	139	124	102	94	75	32	0	0	0	0	0	0	42965	42980	43002	43010	43029	43072	142	142	142	142	142	142
H7_CORNEALDYSTROPHY	50_60	UKBB	CD2_BENIGN_MELANOCYTIC	-11.0298068933441	-11.0368750645116	-11.0402606417059	-11.0320431501561	-11.0164850993219	-11.0325498784317	4272.28550495622	2766.9630626782	3034.83268331669	3800.49298296702	3165.96612332118	3515.13856287439	0.997940094864355	0.996817402812305	0.99709742348156	0.997683909802906	0.997223638758382	0.997495778159314	436	54140	322	302	248	196	137	77	0	0	0	0	0	0	54077	54097	54151	54203	54262	54322	177	177	177	177	177	177
H7_CORNEALDYSTROPHY	50_60	UKBB	CD2_BENIGN_MELANOCYTIC_EXALLC	-11.0260168007234	-11.0246609005838	-11.028311934126	-11.0227637364641	-11.0125021154803	-11.0213630597124	4449.89929394903	2950.6220335485	3180.63981796231	3975.98070776256	3327.63689474778	3541.29299823929	0.998022993558009	0.997018802763098	0.997233480464248	0.997787996878483	0.997359480720769	0.997516793659102	436	43028	322	302	248	196	137	77	0	0	0	0	0	0	43001	43021	43075	43127	43186	43246	141	141	141	141	141	141
H7_CORNEALDYSTROPHY	50_60	UKBB	CD2_BENIGN_MELANOCYTIC_FACE	-10.051514513468	-10.0315843329754	-10.0531607986914	-9.99487585066462	-10.0019719898879	-10.0577751087415	6070.52593171555	3563.41971104191	3815.50285233932	4447.78862239692	3599.0035972854	3132.95701425372	0.99867887153954	0.997753833020924	0.997897720741403	0.998207030258468	0.997782606063043	0.99743854459079	102	54466	69	68	60	51	40	25	0	0	0	0	0	0	54320	54321	54329	54338	54349	54364	179	179	179	179	179	179
H7_CORNEALDYSTROPHY	50_60	UKBB	CD2_BENIGN_MELANOCYTIC_FACE_EXALLC	-10.0387880911773	-10.0173004409485	-10.0350956082287	-9.99726993081652	-10.0003804960385	-10.0372359649657	6039.6828342581	3838.84071345577	4027.94061978442	4370.99727386012	3863.25748800569	3128.52355876475	0.998673806132074	0.997917954692923	0.99801217537079	0.998175093720354	0.997934608212466	0.997440152928287	102	43122	69	68	60	51	40	25	0	0	0	0	0	0	43012	43013	43021	43030	43041	43056	143	143	143	143	143	143
H7_CORNEALDYSTROPHY	50_60	UKBB	CD2_BENIGN_MELANOCYTIC_TRUNK	-10.0055511993762	-10.0128050930696	-10.0264952270656	-10.0395286533658	-10.0211100023013	-9.99844913614492	4171.10241310728	2521.51987465311	2998.79367117394	3364.06825055925	2894.95904861538	3857.5165623954	0.998086053427248	0.996831656304319	0.997332270335174	0.997618843488545	0.99723807043531	0.997931933891608	184	54543	141	132	106	83	50	28	0	0	0	0	0	0	54407	54416	54442	54465	54498	54520	179	179	179	179	179	179
H7_CORNEALDYSTROPHY	50_60	UKBB	CD2_BENIGN_MELANOCYTIC_TRUNK_EXALLC	-10.0096016235752	-10.0077130869808	-10.0199148613625	-10.0252269980438	-10.0132038643751	-10.0027256792289	4345.01095816056	2638.13360744586	3164.88550350596	3546.43696631269	2946.67460977812	3875.44128985459	0.998161914985247	0.996973246318085	0.997473930098274	0.997744507159465	0.997288684212005	0.99794061864776	184	43233	141	132	106	83	50	28	0	0	0	0	0	0	43133	43142	43168	43191	43224	43246	143	143	143	143	143	143
H7_CORNEALDYSTROPHY	50_60	UKBB	CD2_BENIGN_OVARY	-11.0056018650338	-11.0046747854424	-11.0051343166037	-11.0044555406315	-11.0037685273659	-11.0032047697337	5013.71874313779	3693.93290977315	4411.77108151465	5085.19477069705	4174.93165105644	6519.52715808835	0.998248566940355	0.9976230085022	0.998009684207974	0.998273364400212	0.997897036984723	0.998653386537954	152	30467	119	108	85	64	44	19	0	0	0	0	0	0	30390	30401	30424	30445	30465	30490	110	110	110	110	110	110
H7_CORNEALDYSTROPHY	50_60	UKBB	CD2_BENIGN_OVARY_EXALLC	-11.0069776248666	-11.0055263213282	-11.0061943417681	-11.0052923237862	-11.004395522083	-11.0039768295639	5352.07933182387	3717.47663268161	4582.70079522339	4927.97036605845	4234.78002984569	6593.03932402415	0.998359087978209	0.997637879783527	0.998083736100463	0.998218141571253	0.997926639082879	0.998668307784629	152	24263	119	108	85	64	44	19	0	0	0	0	0	0	24209	24220	24243	24264	24284	24309	87	87	87	87	87	87
H7_CORNEALDYSTROPHY	50_60	UKBB	CD2_BENIGN_RECTUM	-10.9852722220283	-10.996770105643	-10.9923866733885	-10.9667221438972	-10.9489096092265	-11.0112708640026	3834.54129109	2079.63155225176	2476.7985105188	4011.46819801376	4051.66755089548	6994.62612764399	0.99771420713783	0.99578092946936	0.996458885620635	0.997818712015236	0.997843861769842	0.998743932952526	442	54428	418	375	270	98	50	13	0	0	0	0	0	0	54273	54316	54421	54593	54641	54678	179	179	179	179	179	179
H7_CORNEALDYSTROPHY	50_60	UKBB	CD2_BENIGN_RECTUM_ANAL	-10.9862627754631	-10.9976505339602	-10.9927782198125	-10.9684404038057	-10.9500372391463	-11.0097604853079	3804.8284842978	2068.22731036306	2473.45518455928	3987.14808091249	4037.05098360588	6731.59892202555	0.997696149168074	0.995757326010159	0.996453972886587	0.997805063158306	0.997835832399462	0.998695033067963	452	54421	424	379	275	102	54	16	0	0	0	0	0	0	54270	54315	54419	54592	54640	54678	179	179	179	179	179	179
H7_CORNEALDYSTROPHY	50_60	UKBB	CD2_BENIGN_RECTUM_ANAL_EXALLC	-10.9962530949324	-11.0042223755725	-11.0017545813268	-10.9858640425357	-10.9713633374173	-11.0056144707213	4107.64769357392	2126.34032605038	2671.93161049689	4249.82591510445	4064.73168450577	6668.64326429667	0.997864049999843	0.995870811535976	0.996714696856899	0.997937458681957	0.997846384099125	0.998683209532414	452	43228	424	379	275	102	54	16	0	0	0	0	0	0	43113	43158	43262	43435	43483	43521	143	143	143	143	143	143
H7_CORNEALDYSTROPHY	50_60	UKBB	CD2_BENIGN_RECTUM_EXALLC	-10.9958863124167	-11.0036854618348	-11.0013771930747	-10.9850436060438	-10.9704497899481	-11.0074527882104	4137.55195122696	2137.48699558689	2677.0720379496	4267.98826622846	4082.9104849436	6908.05510958527	0.997879558324098	0.995892544852328	0.996721117631826	0.997946389148907	0.997856151386989	0.998728633055523	442	43235	418	375	270	98	50	13	0	0	0	0	0	0	43116	43159	43264	43436	43484	43521	143	143	143	143	143	143
H7_CORNEALDYSTROPHY	50_60	UKBB	CD2_BENIGN_SIGMOID_COLON	-10.9970686401631	-10.9958878026844	-10.9840789444071	-10.9734885075948	-11.0010437221956	-11.0462941728088	3488.25184669761	1807.50603450708	2161.15712973831	3805.53275078455	4084.54818588491	6943.05641744254	0.997484591958068	0.995146132390391	0.995944769978928	0.997699253823817	0.997851034697822	0.998730578677974	622	54320	567	489	376	130	81	25	0	0	0	0	0	0	54201	54279	54392	54638	54687	54743	174	174	174	174	174	174
H7_CORNEALDYSTROPHY	50_60	UKBB	CD2_BENIGN_SIGMOID_COLON_EXALLC	-11.0043930559363	-11.0049688930267	-10.9974299496856	-10.9874923702937	-11.0091228725621	-11.0361089021154	3641.34255139553	1864.54229135181	2368.45921031292	3988.29010442963	4195.60986637798	7107.20619825682	0.997588740462733	0.995290724253578	0.996295208295428	0.997801880202999	0.997906383251101	0.998761040960394	622	43251	567	489	376	130	81	25	0	0	0	0	0	0	43168	43246	43359	43605	43654	43710	138	138	138	138	138	138
H7_CORNEALDYSTROPHY	50_60	UKBB	CD2_BENIGN_SKIN	-11.0080237065835	-11.0218470202958	-11.0574025769626	-11.036691310943	-11.0180329356735	-11.0256121182347	5321.59999542785	3267.49925863837	3545.20620715031	4265.30840346416	3326.98945099159	4206.32259872317	0.998349532865254	0.997308600799621	0.997511423601619	0.997935437501875	0.997357640464459	0.997908587512651	275	54204	210	195	152	120	90	46	0	0	0	0	0	0	54092	54107	54150	54182	54212	54256	177	177	177	177	177	177
H7_CORNEALDYSTROPHY	50_60	UKBB	CD2_BENIGN_SKIN_EXALLC	-11.0120870700004	-11.0169958411523	-11.04196497175	-11.02882390907	-11.0137619343783	-11.0181871811373	5670.39476537157	3417.88932770698	3735.22198058873	4542.09658593615	3360.20041758626	4266.26499131599	0.998450483767712	0.9974281567296	0.997641318083459	0.998062630437858	0.997384770615801	0.997939361084024	275	42973	210	195	152	120	90	46	0	0	0	0	0	0	42895	42910	42953	42985	43015	43059	143	143	143	143	143	143
H7_CORNEALDYSTROPHY	50_60	UKBB	CD2_BENIGN_TRANSVERSE_COLON	-9.97487432118454	-9.97953769434765	-9.982236463566	-9.97031106182338	-9.98867761297422	-9.98411841520641	2453.73197264033	1678.6586692807	2112.78876229135	2870.96729914742	2853.03689697915	5172.55974336011	0.996756460613957	0.995256646098574	0.996230270215904	0.997229107668814	0.997206557203287	0.998459917451829	315	54518	291	230	154	74	39	15	0	0	0	0	0	0	54365	54426	54502	54582	54617	54641	177	177	177	177	177	177
H7_CORNEALDYSTROPHY	50_60	UKBB	CD2_BENIGN_TRANSVERSE_COLON_EXALLC	-10.9892760301294	-10.9923617978784	-10.9920212571563	-10.9822551606349	-10.9951178677045	-10.9927139007687	4317.44689243056	2881.83971168494	3743.19317175708	4904.59293274215	4842.25591036175	8412.56406283946	0.997969132121445	0.996956591838891	0.997656986683332	0.998213396171065	0.998188276824973	0.998957402981871	315	43376	291	230	154	74	39	15	0	0	0	0	0	0	43259	43320	43396	43476	43511	43535	141	141	141	141	141	141
H7_CORNEALDYSTROPHY	50_60	UKBB	CD2_INSITU	-11.0361763091384	-11.0455125425415	-11.0606251190159	4.68373494222853	-11.0861869188646	-11.1036941061484	2596.11125887334	1707.18251327178	2087.21982963089	1.08051476421782	2374.2168399906	3465.77843906762	0.996608169955801	0.994837703427568	0.995771858533421	1.45942093078097e-05	0.996274365050301	0.997443734187058	784	53524	644	555	416	297	202	94	0	0	0	1	0	0	53491	53580	53719	53838	53933	54041	173	173	173	172	173	173
H7_CORNEALDYSTROPHY	50_60	UKBB	CD2_INSITU_BREAST	-11.5086761907783	-11.2275170879386	-11.1160411563023	5.42683070825526	-10.7931945190255	-10.5047336939133	5313.50289394038	2856.0238699903	3186.32577532937	1.11189069535413	3241.32546964625	5819.99471522643	0.998271839114131	0.996863387746458	0.997216449211371	1.05697512629867e-06	0.997343152536015	0.99855986806021	214	30402	184	174	137	103	57	15	0	0	0	1	0	0	30323	30333	30370	30404	30450	30492	109	109	109	108	109	109
H7_CORNEALDYSTROPHY	50_60	UKBB	CD2_INSITU_BREAST_EXALLC	-11.4354219758599	-11.1154405608956	-10.9882794340654	5.45874163112975	-10.6643515927342	-10.4552148945895	5258.14060969933	2693.37727219589	3016.11444475075	1.14244446249537	3145.40265723831	5426.39314568559	0.998264759327383	0.996707177517836	0.997093160993655	1.76938006678174e-06	0.997294812107662	0.99846268982749	214	24281	184	174	137	103	57	15	0	0	0	1	0	0	24224	24234	24271	24305	24351	24393	87	87	87	86	87	87
H7_CORNEALDYSTROPHY	50_60	UKBB	CD2_INSITU_BREAST_INTRADUCTAL	-11.6276078802181	-11.5552193542429	-11.5272395053429	5.27092807764634	-11.3973259830683	-11.3672494564328	5123.76340177772	3128.04087444113	3593.37607803767	1.10529418425387	3818.60438642494	6992.30962100331	0.998189322941729	0.997052560845423	0.997440459763845	1.85325558751845e-06	0.997618570552379	0.998702896562551	261	30360	222	208	162	114	74	22	0	0	0	1	0	0	30290	30304	30350	30398	30438	30490	109	109	109	108	109	109
H7_CORNEALDYSTROPHY	50_60	UKBB	CD2_INSITU_BREAST_INTRADUCTAL_EXALLC	-11.6938308603079	-11.5933254480306	-11.5556130545795	5.32135937940494	-11.3986653090807	-11.3723910236043	5367.26978917714	3202.50262522246	3656.36089098522	1.13168049092418	3873.00093217282	6895.8694524943	0.998261626472128	0.997111597940094	0.997478358900243	2.57405104553676e-06	0.997651741868013	0.998684161414802	261	24359	222	208	162	114	74	22	0	0	0	1	0	0	24311	24325	24371	24419	24459	24511	87	87	87	86	87	87
H7_CORNEALDYSTROPHY	50_60	UKBB	CD2_INSITU_EXALLC	-12.009442108332	-12.0206835927066	-12.0348403574774	4.79300227485592	-12.0571262047916	-12.0742113978283	4457.33743550994	2911.24725349861	3529.33799118727	1.1088366628059	4022.4877612421	5772.43000366288	0.997850255452394	0.996705504630628	0.997279264630377	1.54235888604487e-05	0.997608400320422	0.99833106337763	784	43103	644	555	416	297	202	94	0	0	0	1	0	0	43103	43192	43331	43450	43545	43653	140	140	140	139	140	140
H7_CORNEALDYSTROPHY	50_60	UKBB	CD2_LEIOMYOMA_ENDOMETRIOSIS	-11.0058699705414	-11.005031963958	-11.0050257318986	-11.005641501162	-11.0044836052137	-11.0038082132755	6458.80780041546	5231.42926789064	4985.35476089883	4403.36104793717	3229.74818345687	4565.19749772214	0.998640397771637	0.998321541175591	0.998238694453547	0.99800579098616	0.997281431839021	0.998076806055765	158	29435	94	97	98	98	86	41	0	0	0	0	0	0	29393	29390	29389	29389	29401	29446	106	106	106	106	106	106
H7_CORNEALDYSTROPHY	50_60	UKBB	CD2_LEIOMYOMA_ENDOMETRIOSIS_EXALLC	-11.0072429889838	-11.0059091929565	-11.0059395097877	-11.0068692075483	-11.0052196320659	-11.0043539145314	6907.27913376008	5355.59711796429	4986.71375332592	4442.66420026349	3276.4245866096	4695.33452947326	0.998728514462686	0.998360324974349	0.998239028242411	0.998023212733819	0.997319981556372	0.99813001693556	158	23436	94	97	98	98	86	41	0	0	0	0	0	0	23417	23414	23413	23413	23425	23470	83	83	83	83	83	83
H7_CORNEALDYSTROPHY	50_60	UKBB	CD2_NEOPLASM	-13.9922445612945	-13.9418992791179	-13.94485896067	2.16926653614593	2.0046702404324	-13.8072980101006	3307.36305150753	2194.98309303848	2569.32391915512	1.07868261226127	1.05708990131527	3856.56368969005	0.996624452039476	0.9949321015636	0.995669548335525	0.0443219509731431	0.0579065529644533	0.997143413862663	8460	44045	6879	5999	4592	3159	2172	1020	0	1	1	2	1	0	45501	46381	47788	49221	50208	51360	125	124	124	123	124	125
H7_CORNEALDYSTROPHY	50_60	UKBB	CD2_PRIMARY_LYMPHOID_HEMATOPOIETIC	-10.9950101846009	-10.9894560090822	-10.9939259911302	-10.9836078553699	-11.0214575985421	-10.9959516866164	4003.69286630335	2848.4708425099	3460.80647500698	4725.8476588333	4450.02950148063	5863.00864991705	0.997808838455344	0.996921753454966	0.99746536851428	0.998145593368088	0.998023868861526	0.998503584855045	355	54321	311	246	163	103	54	21	0	0	0	0	0	0	54187	54252	54335	54395	54444	54477	178	178	178	178	178	178
H7_CORNEALDYSTROPHY	50_60	UKBB	CD2_PRIMARY_LYMPHOID_HEMATOPOIETIC_EXALLC	-10.9993725417289	-10.9951469427974	-10.999874221501	-10.9893639682623	-11.0159887536459	-11.0014924951232	4137.56611225931	3010.91956809109	3661.81640997493	5070.39562054863	4561.61291151338	5859.15672871112	0.997878893302423	0.9970863258573	0.997603206815973	0.998270699638689	0.998073164256638	0.998501846552981	355	43673	311	246	163	103	54	21	0	0	0	0	0	0	43573	43638	43721	43781	43830	43863	144	144	144	144	144	144
H7_CORNEALDYSTROPHY	50_60	UKBB	CHOLELITH_BROAD	-12.0699382009521	-12.0717472168157	-12.0696709515097	-12.0825534923099	-12.0721263647397	-12.0740595407159	3409.93012834879	2226.62911937357	2525.98007134601	2983.0852101542	2585.12071288328	3789.36876156228	0.997175778720415	0.995674262292866	0.99618755208305	0.996768293277527	0.996274012201559	0.997457706019412	1867	51577	1486	1304	991	754	520	234	0	0	0	0	0	0	51791	51973	52286	52523	52757	53043	167	167	167	167	167	167
H7_CORNEALDYSTROPHY	50_60	UKBB	CHRONNAS	-10.0082728850355	-10.0220927725544	-10.0361801999901	-10.0152897121591	-10.0198046850073	-9.99964330427386	4044.48378130995	3136.82094263591	3327.44277842913	4468.31742034742	2930.26328747963	5657.65035834072	0.998025597654141	0.997450775918726	0.997593436875483	0.998211622498905	0.997271701858627	0.99858977555228	155	51400	108	101	82	73	57	19	0	0	0	0	0	0	51283	51290	51309	51318	51334	51372	164	164	164	164	164	164
H7_CORNEALDYSTROPHY	50_60	UKBB	CIRRHOSIS_BROAD	-9.95708573261392	-9.95111326020213	-9.96394303806678	-9.96483225514362	-9.97477044105155	-9.92458107703489	2935.56708316276	2076.3179735493	2371.7647369724	3612.58791258448	4332.44500956653	5196.1936516999	0.997293678012445	0.996176014782711	0.996648043203518	0.997799146784129	0.998162998426139	0.998476064263564	268	54447	239	167	100	65	36	16	0	0	0	0	0	0	54298	54370	54437	54472	54501	54521	178	178	178	178	178	178
H7_CORNEALDYSTROPHY	50_60	UKBB	COLITNONINFNAS	-12.0434956995965	-12.0424821128967	-12.0398632076091	-12.0402865429377	-12.0313434954146	-12.0220625603902	3712.56707238073	2685.20654198409	2949.75310404053	3365.09703646222	2625.7407018184	3235.66496748317	0.997411682473156	0.996421698594809	0.996743322591709	0.99714518240082	0.996344045083046	0.997035479219088	1415	52048	1079	938	757	597	477	280	0	0	0	0	0	0	52222	52363	52544	52704	52824	53021	162	162	162	162	162	162
H7_CORNEALDYSTROPHY	50_60	UKBB	CONGEN_HEART_ARTER	-9.9477706967907	-9.95706974706459	-9.95347199016913	-9.96121473531631	-9.9835405698554	-9.95695519414394	4431.72233497818	2870.93493844234	3266.94324945845	4171.99494873786	3559.85148445907	9433.9835258176	0.998209010992089	0.99723275641375	0.997569070309948	0.998094942110374	0.997762349784607	0.999157884967117	145	54587	117	95	70	52	32	15	0	0	0	0	0	0	54437	54459	54484	54502	54522	54539	178	178	178	178	178	178
H7_CORNEALDYSTROPHY	50_60	UKBB	COPD_ASTHMA_INFECTIONS	-13.855034549288	2.05219155099993	2.24087694473747	-13.8153096005329	-13.7389934391296	-13.714826461404	4149.94427022933	1.0910468805217	1.08915417315371	3244.41631381811	2804.18623482239	4224.67368685014	0.997336181668975	0.0599803515601449	0.0396432517474348	0.996602473956759	0.99609081352979	0.997409781233318	5481	41334	4085	3589	3025	2574	1984	952	1	1	1	0	0	0	42601	43097	43661	44112	44702	45734	128	128	128	129	129	129
H7_CORNEALDYSTROPHY	50_60	UKBB	COPD_ASTHMA_PNEUMONIA_SEPSIS	-12.0642691894692	3.77895815191014	-11.9895526786601	-11.9773853839991	-11.932420923571	-11.8121128674075	3666.9090866556	1.09088654783063	3137.42331717471	3638.88709946612	3824.86809120546	5607.40010758936	0.997374934439189	0.00053197595494745	0.996950919680731	0.997373770232606	0.997510847757997	0.998319239694638	1268	40003	1105	784	527	355	213	92	1	1	0	0	0	0	40037	40358	40615	40787	40929	41050	128	128	129	129	129	129
H7_CORNEALDYSTROPHY	50_60	UKBB	COPD_COMORB	-14.300740725955	-14.2123827534145	1.60066024902107	1.89525682492753	1.7295035911068	-13.7142431163464	3444.90621392991	2386.16576195689	1.10541063423563	1.10255066906372	1.0691774617759	3339.06717983989	0.99668777413599	0.99524770076583	0.147610561051099	0.0856189591117839	0.105748399703729	0.996722931438164	11340	35858	9029	7945	6263	4647	3245	1432	1	2	3	2	1	0	38091	39175	40857	42473	43875	45688	77	76	75	76	77	78
H7_CORNEALDYSTROPHY	50_60	UKBB	COPD_CVDMETABOCOMORB	-14.0591943063097	-14.0623892560663	-14.0614954822012	2.92554135233725	2.83534696133228	-14.0682027283864	4309.67015900248	3282.7959688236	3927.54208797107	1.11749644991312	1.07514178022078	7751.19850175888	0.997397110738467	0.99658214245798	0.997143397593902	0.00884617326638089	0.00835974130907962	0.99855186322605	5180	33271	4474	3679	2652	1774	1095	417	0	1	2	2	1	0	33901	34696	35723	36601	37280	37958	76	75	74	74	75	76
H7_CORNEALDYSTROPHY	50_60	UKBB	COPD_EARLY	-11.9987240467652	-12.0036545471075	-11.997307261392	-12.0016952292507	-11.9768311488025	-11.9658186411003	4212.79378092855	2865.83643583702	3543.33102678883	4470.73573276939	4520.09626683172	8309.47091289426	0.997727497660567	0.996658042827482	0.997298460721675	0.997858080549227	0.997885859743937	0.998851029295183	800	52887	704	554	383	241	143	57	0	0	0	0	0	0	52820	52970	53141	53283	53381	53467	163	163	163	163	163	163
H7_CORNEALDYSTROPHY	50_60	UKBB	COPD_EARLYANDLATER	-10.9991594440663	-11.0038998745535	-10.9977278315625	-11.0019978065577	-10.9777325042443	-10.9670647364779	2567.75599004612	1747.38289963433	2160.50175665789	2725.87074338693	2757.17544369439	5067.21126815246	0.996582217041757	0.99497546657306	0.995938499323942	0.996779634406579	0.996823219880329	0.998273124143457	800	53546	704	554	383	241	143	57	0	0	0	0	0	0	53472	53622	53793	53935	54033	54119	170	170	170	170	170	170
H7_CORNEALDYSTROPHY	50_60	UKBB	COPD_EARLY_EXMORE	-12.0271741328971	-12.0243425157482	-12.0229554400107	-12.0241391013344	-12.0154827006384	-12.0168454363346	3605.05293129796	2579.4245145091	3173.4382952414	4029.23822882172	4251.24170708637	7881.40866649108	0.997338103231174	0.996280564736251	0.996977124910129	0.997618939322709	0.997744904657469	0.998783459641038	800	28532	704	554	383	241	143	57	0	0	0	0	0	0	28543	28693	28864	29006	29104	29190	85	85	85	85	85	85
H7_CORNEALDYSTROPHY	50_60	UKBB	COPD_EXCL	-14.9221369727966	-14.867994655435	2.0063428539241	-14.8664889875801	-14.7783869869531	-14.7405155061474	6035.09345758139	4147.37137784474	1.1099795293342	5015.78827121674	4356.95310740788	6521.24077694053	0.998027183728472	0.997139653796292	0.0706766565351069	0.997635122531548	0.997293653636009	0.998196475160545	6282	32423	4802	4206	3435	2789	2088	1004	0	0	1	0	0	0	33808	34404	35175	35821	36522	37606	95	95	94	95	95	95
H7_CORNEALDYSTROPHY	50_60	UKBB	COPD_HOSPITAL	-10.9991594440663	-11.0038998745535	-10.9977278315625	-11.0019978065577	-10.9777325042443	-10.9670647364779	2567.75599004612	1747.38289963433	2160.50175665789	2725.87074338693	2757.17544369439	5067.21126815246	0.996582217041757	0.99497546657306	0.995938499323942	0.996779634406579	0.996823219880329	0.998273124143457	800	53546	704	554	383	241	143	57	0	0	0	0	0	0	53472	53622	53793	53935	54033	54119	170	170	170	170	170	170
H7_CORNEALDYSTROPHY	50_60	UKBB	COPD_HOSPITAL_ASTHMA_INF	-9.96719566283763	-9.99777271009055	-9.99329637259033	-9.97493372989504	-9.96247777893864	-10.000871015121	3231.01067765401	2199.69950535486	2926.44684476473	3396.80421373501	3043.92036386771	6845.99685171536	0.99753864666077	0.996373576934507	0.997275371187759	0.997656964111379	0.997388600204472	0.998834422814927	191	52620	174	123	82	53	35	12	0	0	0	0	0	0	52474	52525	52566	52595	52613	52636	163	163	163	163	163	163
H7_CORNEALDYSTROPHY	50_60	UKBB	COPD_HOSPITAL_ASTHMA_PNEUM_SEPSIS	-9.95139964981379	-9.99331527138506	-9.99340010258614	-10.0082675388216	-10.0109446228184	-9.95204792914807	4340.92551696168	2922.06294964024	3585.11418152553	3913.54224350176	4126.82486675859	11910.0446741413	0.998170882878945	0.997271278353482	0.997775923186183	0.997959538201294	0.998064475576859	0.999333286760526	134	52668	127	83	55	35	19	5	0	0	0	0	0	0	52512	52556	52584	52604	52620	52634	163	163	163	163	163	163
H7_CORNEALDYSTROPHY	50_60	UKBB	COPD_HOSPITAL_MAIN	-10.9991594440663	-11.0038998745535	-10.9977278315625	-11.0019978065577	-10.9777325042443	-10.9670647364779	2567.75599004612	1747.38289963433	2160.50175665789	2725.87074338693	2757.17544369439	5067.21126815246	0.996582217041757	0.99497546657306	0.995938499323942	0.996779634406579	0.996823219880329	0.998273124143457	800	53546	704	554	383	241	143	57	0	0	0	0	0	0	53472	53622	53793	53935	54033	54119	170	170	170	170	170	170
H7_CORNEALDYSTROPHY	50_60	UKBB	COPD_MODE	-12.0321683704831	-12.0267389279339	-12.0271171075933	-12.0268958582203	-12.023444083778	-12.0252467947103	3556.10670527182	2545.38866308795	3131.7294241605	3976.05786451802	4197.51825649032	7776.44717677746	0.99730034449082	0.996230079224413	0.996935805696244	0.997586539176919	0.997714528753122	0.998766177572442	800	27864	704	554	383	241	143	57	0	0	0	0	0	0	27874	28024	28195	28337	28435	28521	86	86	86	86	86	86
H7_CORNEALDYSTROPHY	50_60	UKBB	COPD_MULTIMORB	-9.99910367229475	-10.0212404348481	-10.0147225433314	-10.0041150468534	-9.9730220839939	-9.93001824468898	2769.08276135669	2018.97353714344	2469.65536198941	3263.75172619764	3709.30215110748	6398.76266596384	0.997118860723372	0.996039690444434	0.996764499726702	0.997554312609968	0.997854768785564	0.998761791071276	225	52691	205	154	95	56	30	10	0	0	0	0	0	0	52547	52598	52657	52696	52722	52742	164	164	164	164	164	164
H7_CORNEALDYSTROPHY	50_60	UKBB	COX_ARTHROSIS	-12.0286092707923	-12.0238028909004	-12.0246753502194	-12.0237714694152	-12.0214168181991	-12.0017082324304	3458.2999854501	2463.34475183847	3072.46857245157	3920.48375370348	3967.58626768494	8240.11996766632	0.997224814991693	0.996105470585425	0.996877338826461	0.99755296356742	0.99758248780108	0.998837884114094	1047	45049	939	775	527	323	182	55	0	0	0	0	0	0	45032	45196	45444	45648	45789	45916	125	125	125	125	125	125
H7_CORNEALDYSTROPHY	50_60	UKBB	C_PSOR_ARTHR_COMORB	-13.033855523003	2.41889138571795	2.79566726862992	-13.0067081348764	3.20931342320287	-12.9519571870855	3170.48594640912	1.12215270135691	1.12187152812109	3349.42037938674	1.08472487707741	6120.53648157133	0.996719908880552	0.0311163735559651	0.0127037698889749	0.996901605546749	0.00308997062918301	0.998311559944131	4519	29542	3991	3316	2302	1501	885	294	2	3	2	1	1	0	30009	30684	31698	32499	33115	33706	59	58	59	60	60	61
H7_CORNEALDYSTROPHY	50_60	UKBB	C_STROKE	-10.9623146680443	-10.9398270531571	-10.9515741096298	-10.9695739424412	-10.9669806124115	-10.9368691603617	2826.95718307837	2236.73482937745	2672.65787479211	3284.83607950406	3360.4545276406	5101.94116550197	0.996905987909593	0.996097577509818	0.996730570145897	0.997335502531153	0.997396075767618	0.998289601530062	655	47857	576	447	299	206	121	41	0	0	0	0	0	0	47796	47925	48073	48166	48251	48331	140	140	140	140	140	140
H7_CORNEALDYSTROPHY	50_60	UKBB	D3_ANAEMIA	-14.252991235711	-14.2423918748527	-14.2426554911868	-14.2513368690755	3.20672894318268	-14.2355629610965	8089.60569042991	5514.31744187625	6296.38304744573	7158.07720054634	1.11318036351136	8793.36157744849	0.998594216306245	0.997939224197508	0.998195156624941	0.998411456899955	0.00396804121745301	0.998708306164875	2655	19462	2039	1735	1363	1079	790	367	0	1	1	1	1	0	20039	20343	20715	20999	21288	21711	39	38	38	38	38	39
H7_CORNEALDYSTROPHY	50_60	UKBB	D3_ANAEMIANAS	-11.7326130366962	-11.7123737241683	-11.7204060469183	-11.7340083533276	3.87418562029458	-11.7256155982246	2941.50901043328	2040.53558055298	2468.85361224438	2877.01026652197	1.04086849205339	3843.0289966064	0.996817536188078	0.995420285272035	0.996212211263104	0.996745803011543	0.000197596048734051	0.997565547086955	1388	52895	1120	913	671	505	349	151	0	1	1	1	1	0	52992	53199	53441	53607	53763	53961	171	170	170	170	170	171
H7_CORNEALDYSTROPHY	50_60	UKBB	D3_ANAEMIA_B12_DEF	-9.9851166402262	-10.0124955967469	-10.0176979706486	-10.0445726876851	-10.0439586919684	-10.0551780307628	3461.40047159825	2600.00501234043	2766.35892829556	3106.84910798744	3029.79457133177	4904.59452514195	0.997698342211227	0.99692739211332	0.99711066087826	0.997420410445768	0.997354967572004	0.998364214279989	169	51194	128	115	92	78	50	22	0	0	0	0	0	0	51071	51084	51107	51121	51149	51177	164	164	164	164	164	164
H7_CORNEALDYSTROPHY	50_60	UKBB	D3_ANAEMIA_IRONDEF	-12.0246762861311	-12.044026971033	-12.0453840924886	-12.0574297533749	-12.076189972334	-12.0678249221555	3724.59284720232	2462.79185725372	2778.34306018576	3138.74452467762	2676.70736678284	3581.76195537293	0.997424070956421	0.99609804424295	0.996540817429515	0.996934948573813	0.99640028903989	0.997311738443082	1490	52577	1110	994	820	658	488	225	0	0	0	0	0	0	52789	52905	53079	53241	53411	53674	168	168	168	168	168	168
H7_CORNEALDYSTROPHY	50_60	UKBB	D3_ANAEMIA_IRONDEF_NAS	-12.0246762861311	-12.044026971033	-12.0453840924886	-12.0574297533749	-12.076189972334	-12.0678249221555	3724.59284720232	2462.79185725372	2778.34306018576	3138.74452467762	2676.70736678284	3581.76195537293	0.997424070956421	0.99609804424295	0.996540817429515	0.996934948573813	0.99640028903989	0.997311738443082	1490	52577	1110	994	820	658	488	225	0	0	0	0	0	0	52789	52905	53079	53241	53411	53674	168	168	168	168	168	168
H7_CORNEALDYSTROPHY	50_60	UKBB	D3_APLASTICANDOTHANAEMIA	-11.7948525961313	-11.7672048289875	-11.7730921868297	-11.7830144939315	3.80796841406705	-11.7766320269424	2935.09475992331	1999.85256421198	2432.34180599022	2842.97971942099	1.04310065966094	3536.96029501242	0.996793662139048	0.995305245472381	0.996138070814183	0.996693096906647	0.000261603864653079	0.997343375461649	1543	52980	1217	989	737	560	406	195	0	1	1	1	1	0	53135	53363	53615	53792	53946	54157	171	170	170	170	170	171
H7_CORNEALDYSTROPHY	50_60	UKBB	D3_BLOODOTHER	-11.0138927830315	-11.0179398966289	-11.0012440861566	-11.0208695966476	-11.0413122929582	-11.0053699240625	3033.32708535435	2252.61607502821	2757.78249530894	3158.50041705392	3097.17545579334	4772.81183400102	0.997102918528369	0.996097422378929	0.99681711681746	0.997215968753062	0.997155578017776	0.998160202565613	673	54024	576	417	279	203	128	57	0	0	0	0	0	0	53947	54106	54244	54320	54395	54466	174	174	174	174	174	174
H7_CORNEALDYSTROPHY	50_60	UKBB	D3_BLOOD_IMMUN	-13.1904017120032	-13.1996695244755	-13.1957858118972	-13.2179283556132	2.91695723680584	-13.2195483265624	3957.5823583737	2728.45179211238	3185.71767114864	3604.6756067246	1.04609218021125	4604.361073786	0.997340700094479	0.996140019233452	0.996695035547395	0.997074256194759	0.00529638139991922	0.997709202460344	3344	50357	2607	2181	1684	1333	964	446	0	1	1	1	1	0	50936	51362	51859	52210	52579	53097	158	157	157	157	157	158
H7_CORNEALDYSTROPHY	50_60	UKBB	D3_COAGDEF_PURPUR_HAEMORRHAGIC	-9.99595910290932	-9.99572007802503	-9.9919592652202	-9.99563858469921	-9.99125866882715	-10.0620138153199	2555.09547333226	1768.99633921638	2371.03240511841	2647.17601732897	2566.63639825714	3810.25032535805	0.996878550654027	0.995491574455196	0.996637580146415	0.996987224612969	0.996894047436272	0.99789296884532	370	54259	318	222	149	104	71	36	0	0	0	0	0	0	54134	54230	54303	54348	54381	54416	177	177	177	177	177	177
H7_CORNEALDYSTROPHY	50_60	UKBB	D3_COAGOTHER	-9.00102830294267	-8.9854249904457	-9.03016354713669	-9.03540784536302	-9.02701208179359	-9.06813680051143	2838.33893448008	1825.57223199409	2328.93169116066	2658.36529907635	2590.96625631779	3936.02339052924	0.997469728019606	0.996072846201655	0.996906302555098	0.997288108394104	0.997220149439832	0.998161769067458	128	53910	104	81	62	46	31	13	0	0	0	0	0	0	53758	53781	53800	53816	53831	53849	176	176	176	176	176	176
H7_CORNEALDYSTROPHY	50_60	UKBB	D3_HAEMOLYTICANAEMIA	-10.0020342902411	-10.0202667725137	-10.0161724297819	-10.0435781913892	-10.0291099533617	-9.97752770377235	4782.37073346341	3361.33953254327	3504.39424248207	3836.42876513782	2894.38378861139	5385.40651052326	0.998331274724678	0.997621482675535	0.997719509305714	0.99791118060286	0.997235316197794	0.998521762333079	139	54534	105	92	74	63	51	22	0	0	0	0	0	0	54391	54404	54422	54433	54445	54474	177	177	177	177	177	177
H7_CORNEALDYSTROPHY	50_60	UKBB	D3_IMMUNEMECHANISM	-10.0066347622744	-10.0149969001382	-10.0317152604246	-10.0085799941047	-9.99641447277226	-9.94576922630397	4347.83138936127	2981.42092192053	3246.20632085669	3179.97172929951	2722.24924201534	4669.95992220774	0.998163651802764	0.997319802676433	0.997534310147365	0.997488758093376	0.997070082076662	0.998300719953878	143	54466	115	100	84	66	43	17	0	0	0	0	0	0	54315	54330	54346	54364	54387	54413	179	179	179	179	179	179
H7_CORNEALDYSTROPHY	50_60	UKBB	D3_NUTRIANAEMIA	-12.0247856044079	-12.0410370639699	-12.0443513390657	-12.0583652318922	-12.076879632187	-12.0676309109569	3500.67759769486	2351.05032089568	2634.05848009034	2960.04257624719	2564.5991776603	3538.1917918128	0.997259281483255	0.995913607002171	0.996351649531268	0.996749655929444	0.996242718834271	0.997278678407463	1639	52651	1235	1094	897	724	523	237	0	0	0	0	0	0	52887	53028	53225	53398	53599	53885	168	168	168	168	168	168
H7_CORNEALDYSTROPHY	50_60	UKBB	D3_OTHERANAEMIA	-11.7921486422891	-11.7646372416142	-11.7722751712597	-11.7830940049044	3.8117742117754	-11.7723634391362	2986.03734306429	2047.87251773082	2480.66909321814	2892.02975978728	1.04301187600287	3562.46524781566	0.99684908532482	0.995416330506145	0.99621356940572	0.99674916112395	0.000257599606933166	0.997363351139309	1468	52906	1153	950	711	547	398	190	0	1	1	1	1	0	53050	53253	53492	53656	53805	54013	171	170	170	170	170	171
H7_CORNEALDYSTROPHY	50_60	UKBB	D3_OTHERBLOOD	-9.96922840870891	-9.9604620142956	-9.9476416527931	-9.97530368689682	-10.0094473432443	-10.0190832764308	4271.89548609262	3238.76761468798	3093.18787462786	3352.33592217331	3152.61725750837	8087.98937290842	0.998137996063712	0.997546200506621	0.997434020715425	0.997625796089542	0.997466749234881	0.999011612225664	108	53360	91	82	65	49	30	13	0	0	0	0	0	0	53204	53213	53230	53246	53265	53282	173	173	173	173	173	173
H7_CORNEALDYSTROPHY	50_60	UKBB	D3_PURPURA_AND3_OTHER_HAEMORRHAGIC	-9.98855411499458	-9.99515758289098	-9.96334298721619	-9.97381946958634	-9.9677419906743	-10.0586790519765	2995.62030287905	2166.45688056028	2916.16120643592	3320.47948114434	3199.67754650643	4752.01310612434	0.997339549896423	0.996318895751759	0.997273956576934	0.997603374860288	0.997514407479778	0.998311103411281	254	54176	224	147	92	60	42	23	0	0	0	0	0	0	54029	54106	54161	54193	54211	54230	177	177	177	177	177	177
H7_CORNEALDYSTROPHY	50_60	UKBB	D3_THROMBOCYTOPENIANAS	-9.98726785900865	-9.97421444730446	-9.9696390459954	-9.97816236840556	-9.98573234549433	-10.0761815531243	3562.60358327592	2451.90765692882	3294.15332935887	3842.23923645607	4299.98240411181	5119.53294772597	0.997763243592611	0.996754262036701	0.997585234160984	0.997927923728834	0.998147096021181	0.998429617587269	201	54117	183	115	69	39	22	13	0	0	0	0	0	0	53959	54027	54073	54103	54120	54129	176	176	176	176	176	176
H7_CORNEALDYSTROPHY	50_60	UKBB	DIABETES_FG	3.2981922914823	2.55968936723286	-12.0710300086821	3.31144072633595	-12.0739199030147	-12.0717966759043	1.11988272049774	1.08194833372876	1788.39394716042	1.08330327029163	2015.96944785268	3132.63578998166	0.00322826360377356	0.0179904419761565	0.994614600791546	0.00223713978692785	0.995221387557696	0.996925312421925	3987	50713	3356	2852	2061	1424	900	378	2	1	1	1	0	0	51199	51703	52494	53131	53655	54177	143	144	144	144	145	145
H7_CORNEALDYSTROPHY	50_60	UKBB	DM1_RETINOPATHY	-11.9894465335199	-12.0082271299654	-12.0323243847718	-12.0702370693923	-12.000301192722	-11.939075956126	7032.9879257679	5339.38801694103	6445.86907452804	7904.9680263693	7145.86162768954	13860.9157333836	0.998639811450102	0.998205567581461	0.99851061196391	0.998781696266386	0.99866008452933	0.999312743589171	135	7753	114	94	66	49	30	9	0	0	0	0	0	0	7734	7754	7782	7799	7818	7839	40	40	40	40	40	40
H7_CORNEALDYSTROPHY	50_60	UKBB	DM2_RETINOPATHY	-12.0102846945996	-12.0118791595206	-12.0448196505431	-12.0533841109238	-12.0119846249013	-11.9869243546585	4993.74657450017	4109.21367665318	5476.31382544162	6153.25841762973	7416.97131407659	19042.8607672488	0.998081037684365	0.997667661009459	0.998245102783598	0.998437055250345	0.998707805048544	0.999497755019092	242	7800	221	168	95	65	30	8	0	0	0	0	0	0	7780	7833	7906	7936	7971	7993	41	41	41	41	41	41
H7_CORNEALDYSTROPHY	50_60	UKBB	DM_COMORB	-12.7658310804636	-12.7097591519211	-12.7207716305594	-12.726149816313	3.63207202793099	-12.576664859367	3238.55247869197	2416.53297360075	2912.66599428048	3616.86789009116	1.05600528125236	6055.84259250014	0.996854880933855	0.995803544186573	0.996515331644841	0.99719260481333	0.000582908328898256	0.998342968901342	2887	50726	2549	2042	1414	921	548	182	0	1	1	1	1	0	50920	51427	52055	52548	52921	53287	144	143	143	143	143	144
H7_CORNEALDYSTROPHY	50_60	UKBB	DM_COMORB_EXMORE	-13.0975066897958	-13.0065832960014	-13.0209020085018	-13.0259492331857	3.74177091535134	-12.789532331405	4146.50889876626	2986.72226014906	3607.96565349784	4480.53151548671	1.06663201590196	7194.75347753251	0.997479739884714	0.99652538190842	0.997120495280167	0.997680366914843	0.0004514479956034	0.998581665786785	2887	45517	2549	2042	1414	921	548	182	0	1	1	1	1	0	45736	46243	46871	47364	47737	48103	119	118	118	118	118	119
H7_CORNEALDYSTROPHY	50_60	UKBB	DM_COMPLICATIONS	-13.011062718079	-13.0065332843658	-13.0201145971058	-13.0573462337772	-13.0256155390025	-13.0095681296997	7136.67098472808	6069.19282014304	6928.09554339587	9178.790318875	8887.60192000701	15055.7678135144	0.998545355343729	0.998290101425146	0.998500519769579	0.998864964653379	0.998830625639351	0.999310554440647	341	8133	299	242	154	98	58	20	0	0	0	0	0	0	8134	8191	8279	8335	8375	8413	41	41	41	41	41	41
H7_CORNEALDYSTROPHY	50_60	UKBB	DM_HYPOGLYC	-9.93254456161603	-9.92580872763063	-9.9461968980199	-9.97783201740881	-10.0217047224674	-9.88777038474242	3465.50829218154	2761.54362917293	3728.13453634585	5047.36779567935	4891.70985419847	8087.65365068153	0.99771317439265	0.997132171876142	0.997871346258505	0.99842271194531	0.998365365462035	0.999024525813523	148	46987	133	93	60	37	18	7	0	0	0	0	0	0	46862	46902	46935	46958	46977	46988	140	140	140	140	140	140
H7_CORNEALDYSTROPHY	50_60	UKBB	DM_IBD	-13.6876205972173	-13.6161590418456	-13.6125849766725	3.66588878942334	-13.4474902543059	-13.4171249068559	5557.08474256839	3965.61465886499	4717.65571892427	1.16302682715684	4980.69662225985	7433.21849456957	0.998034737526636	0.997260424255813	0.997697742912778	0.00162142794015907	0.997845776879507	0.998559801382377	2312	22945	1973	1655	1199	809	516	205	0	0	1	1	0	0	23224	23542	23998	24388	24681	24992	60	60	59	59	60	60
H7_CORNEALDYSTROPHY	50_60	UKBB	DM_OTHER_WIDE	3.96418960853245	3.19625103167608	-11.8162573672542	-11.7834919738306	-11.5892786274078	-11.5685244390798	1.12967754575043	1.08214415690597	2172.23884064393	2666.50607756095	2288.16964088174	3549.28057488257	0.000449568754070673	0.00314062569937793	0.995659794564099	0.996474099272763	0.995958836797933	0.997399379817089	2197	49108	1841	1551	1104	771	476	211	2	1	0	0	0	0	49326	49616	50063	50396	50691	50956	136	137	138	138	138	138
H7_CORNEALDYSTROPHY	50_60	UKBB	DUODENAL_ULCER_UNSPE_ACUTE_CHRONIC_WO_HAEMORRHAGE_PERFORATION	-9.94330249390127	-9.936988602801	-9.9544525393827	-9.95926642678434	-9.96036212743294	-9.94052440074763	3418.05532380384	2145.49692468328	2553.15584347791	3050.27369474452	2763.05345344706	4090.7421671657	0.99767891517196	0.996304566392262	0.996889150386158	0.997394879412325	0.997123761055208	0.998061138342182	192	54443	164	145	110	72	42	16	0	0	0	0	0	0	54292	54311	54346	54384	54414	54440	179	179	179	179	179	179
H7_CORNEALDYSTROPHY	50_60	UKBB	E4_ACIDOSIS	-9.98708940954025	-9.96549798860177	-9.95846728628827	-10.0152375448479	-10.0481745209825	-10.0806783205315	3740.61993359303	2949.15694555325	3926.35499703355	6218.5463698225	6017.15520846087	10208.3083482328	0.997869728782509	0.997303872936959	0.997976316766052	0.998714973004943	0.998667596345685	0.999212091169979	173	44932	162	90	54	27	9	3	0	0	0	0	0	0	44819	44891	44927	44954	44972	44978	124	124	124	124	124	124
H7_CORNEALDYSTROPHY	50_60	UKBB	E4_CA_MET	-10.0003104965906	-10.0133234075177	-10.0028799218395	-10.0241347735315	-10.0532458093142	-10.0378774075305	3129.7725669417	2688.5731224563	3549.80736414891	5743.90614412009	7833.47443932727	7663.89268640633	0.997450587989757	0.997028365116076	0.997751671549387	0.998607550661408	0.998976019201003	0.998954961212986	190	44961	174	91	52	26	19	8	0	0	0	0	0	0	44853	44936	44975	45001	45008	45019	124	124	124	124	124	124
H7_CORNEALDYSTROPHY	50_60	UKBB	E4_DIABETES	-12.6828966835285	-12.5923341942465	-12.5920749906566	3.59253446859023	-12.4651855922525	-12.4334587160672	3448.9437355218	2256.84388600693	2694.02723421352	1.06774630065895	2897.7374551919	4424.19247483639	0.997065923535177	0.99554812941711	0.996270644367192	0.000766559323267474	0.996567753769374	0.997757680809601	2372	52256	2022	1698	1230	832	531	209	0	0	1	1	0	0	52448	52772	53240	53638	53939	54261	158	158	157	157	158	158
H7_CORNEALDYSTROPHY	50_60	UKBB	E4_DM1	-10.9682978449559	-10.9650374041679	-10.9726193076701	-10.9698031264436	-10.9788865936141	-10.9207336639725	5002.42036971182	3224.00175370613	3690.13597477692	4109.94378968314	4136.51268822021	6603.49271416017	0.998250561158414	0.997286348502527	0.997627493757501	0.997870378135274	0.997882304616633	0.998680473926691	232	49982	193	171	127	90	53	23	0	0	0	0	0	0	49872	49894	49938	49975	50012	50042	149	149	149	149	149	149
H7_CORNEALDYSTROPHY	50_60	UKBB	E4_DM1NOCOMP	-10.961869976998	-10.9605890803504	-10.9736453912553	-10.9770683584254	-11.0015832148272	-10.9565949707377	4961.74551632262	3229.85713643355	3666.2945956561	4148.97128847505	4297.94871664739	6856.47745747948	0.99823725346888	0.997292366922116	0.997611842438834	0.997889013314607	0.997957634121685	0.998724987531902	237	49984	195	167	124	88	52	29	0	0	0	0	0	0	49877	49905	49948	49984	50020	50043	149	149	149	149	149	149
H7_CORNEALDYSTROPHY	50_60	UKBB	E4_DM1_STRICT	-9.98588935895665	-9.960484062137	-9.96790265954304	-9.94111125568033	-9.92605002204969	-9.94971635932675	4517.80800775854	2778.53693428031	3108.06253122622	4954.76856043198	3417.54404875107	5056.57547593293	0.998236405698521	0.997139753900052	0.997441099745635	0.998399147453663	0.997682595801431	0.998430020478789	115	50022	85	80	66	46	33	21	0	0	0	0	0	0	49903	49908	49922	49942	49955	49967	149	149	149	149	149	149
H7_CORNEALDYSTROPHY	50_60	UKBB	E4_DM2	-12.7525951592725	-12.6517346233125	-12.6512454051962	3.61106551994291	-12.5098069499003	-12.4611127263479	3610.93825727165	2356.478791732	2811.47888078774	1.06639439257755	3018.13652247801	4462.52640686287	0.997182151310495	0.995716246094695	0.99640964782379	0.000708578275700266	0.996692875497963	0.997771998274687	2294	52189	1964	1640	1183	795	510	200	0	0	1	1	0	0	52360	52684	53141	53529	53814	54124	159	159	158	158	159	159
H7_CORNEALDYSTROPHY	50_60	UKBB	E4_DM2NOCOMP	-11.8096672856667	2.77844996184929	-11.7676205194537	4.26391688415111	-11.7002781516225	-11.68814935359	2092.1614787337	1.06473569033625	1724.50647304251	0.79407545578262	2028.9316827813	3244.10415878511	0.995496188390738	0.00906691259822155	0.994555468471063	7.88843016588671e-08	0.995398849733658	0.997125316179412	2239	52291	1945	1604	1140	750	471	179	1	1	2	2	0	0	52426	52767	53231	53621	53900	54192	158	158	157	157	159	159
H7_CORNEALDYSTROPHY	50_60	UKBB	E4_DM2OPTH	-12.0140050644666	-11.9985545457258	-12.0224069187656	-12.0017227770904	-12.0095150550969	-12.0543629305216	5937.49671090502	5289.25808294233	6577.87811722901	8324.92124901386	11665.7387915332	18772.2613387224	0.998385551507637	0.99819001964679	0.998541704885283	0.998849720531482	0.999178602819429	0.999487648864564	156	7654	145	104	55	34	14	5	0	0	0	0	0	0	7623	7664	7713	7734	7754	7763	42	42	42	42	42	42
H7_CORNEALDYSTROPHY	50_60	UKBB	E4_DM2_STRICT	-11.777086125316	2.82930919207466	-11.7386622948721	4.3288688737953	-11.6713177070272	-11.6588010437129	2100.07060733421	1.06500740139965	1741.83607154126	0.793801228346384	2057.06567231233	3349.28868620603	0.995525528568022	0.00789307223677817	0.99462290013067	4.94321147445723e-08	0.995473010723564	0.997222586813098	2164	52704	1889	1557	1099	718	448	166	1	1	2	2	0	0	52816	53148	53606	53987	54257	54539	162	162	161	161	163	163
H7_CORNEALDYSTROPHY	50_60	UKBB	E4_DMNAS	-10.9692973337832	-10.9621171339205	-10.9844728800963	-10.9799819869181	-10.9433882872383	-10.9329124719747	4262.22761536461	2909.36130754402	3714.65283625786	4702.58927105371	4251.66052585534	7810.95925874592	0.997946561255369	0.996993675795203	0.997640606287311	0.998137036930045	0.99794631982891	0.99888321025258	286	50194	246	205	146	95	63	21	0	0	0	0	0	0	50084	50125	50184	50235	50267	50309	150	150	150	150	150	150
H7_CORNEALDYSTROPHY	50_60	UKBB	E4_DMNASNOCOMP	-10.96957940118	-10.9598376763743	-10.986982254289	-10.9787437478038	-10.9423691537359	-10.9316398969265	4346.76157193966	2928.81528584563	3800.32012014278	4875.20317086652	4436.9456221378	7744.73823247827	0.997986443790943	0.997014265493491	0.997693265035188	0.998203200477506	0.998032263791428	0.998873792303887	273	50175	238	198	140	87	57	19	0	0	0	0	0	0	50060	50100	50158	50211	50241	50279	150	150	150	150	150	150
H7_CORNEALDYSTROPHY	50_60	UKBB	E4_ENDOGLAND	-9.96709085679655	-9.91306365142292	-9.91679802872774	5.52835037353468	-9.83569389708417	-9.85233743395124	2212.37011456043	1464.80180240885	1942.44999221389	1.09098654849969	1885.74718976224	2714.52429153031	0.996405411121369	0.994600347944367	0.995926574326405	4.03509287983104e-07	0.995838406778235	0.997104092716433	392	54153	314	255	180	126	95	56	0	0	0	1	0	0	54055	54114	54189	54243	54274	54313	176	176	176	175	176	176
H7_CORNEALDYSTROPHY	50_60	UKBB	E4_ENDOMETPOSTOP	-10.0490363369684	-10.042326924272	-10.0601510704312	-10.05082594644	-10.0584846629267	-10.0857144039881	3234.20047984731	2222.90935378299	2775.09550495361	3460.53380654644	3541.09927568873	6486.07811512408	0.997520884035158	0.996395448901809	0.997107551209307	0.997682615451971	0.997733613716925	0.99875930686899	193	44811	169	132	92	60	37	15	0	0	0	0	0	0	44710	44747	44787	44819	44842	44864	125	125	125	125	125	125
H7_CORNEALDYSTROPHY	50_60	UKBB	E4_ENDONUTRMET	-14.117656268559	1.49040572240462	-14.1238514252664	2.86966125162443	-14.1303710472906	-14.133696082215	3378.11494545474	1.08487704840626	2916.65312282353	0.81774192755939	3421.45204241589	5749.60846111681	0.996665528744758	0.169503313625452	0.996136270418966	0.000449371485808574	0.996704798808424	0.998038640959652	8760	44649	7363	6262	4629	3216	2084	803	1	1	1	2	0	0	45940	47041	48674	50087	51219	52500	105	105	105	104	106	106
H7_CORNEALDYSTROPHY	50_60	UKBB	E4_FLUIDELECTRO	-11.0006968068308	-10.9986715406976	-10.9872361629588	-11.0200085071856	-11.0294084179853	-11.0367872291857	2516.17968843532	2057.09502004467	2967.27801028125	4869.38734308865	4260.66654448759	5843.64442083269	0.996511672747855	0.995733970324975	0.997045600028926	0.99819429293201	0.997934552077462	0.998493050524387	808	46341	744	472	268	129	71	29	0	0	0	0	0	0	46277	46549	46753	46892	46950	46992	128	128	128	128	128	128
H7_CORNEALDYSTROPHY	50_60	UKBB	E4_FLUIDOVER	-8.98553117539901	-8.98245468776891	-8.96128397173207	-9.0813510836795	-8.98513418110955	-9.08099225214148	2577.80635813365	2209.41598952223	4314.34975060885	18954.5552643279	11378.1998268115	12189.9962838233	0.997218797271392	0.996756182536808	0.998342724767792	0.99961772410681	0.999369926771909	0.999405612382819	106	44840	96	50	19	6	4	1	0	0	0	0	0	0	44726	44772	44803	44816	44818	44821	124	124	124	124	124	124
H7_CORNEALDYSTROPHY	50_60	UKBB	E4_GLUCOPANCREAS	-9.95993737013294	-9.97032380863062	-9.97906925917999	-9.98498953866739	-10.0156074822409	-9.94645181145994	2977.10565685577	2149.05716766275	2878.93880082481	3251.19784620672	3284.98473540185	5540.2314025286	0.997330674035113	0.996298312108633	0.997234352690322	0.997549562701039	0.99756732927551	0.998567547906339	234	54492	202	152	104	75	42	13	0	0	0	0	0	0	54346	54396	54444	54473	54506	54535	178	178	178	178	178	178
H7_CORNEALDYSTROPHY	50_60	UKBB	E4_HYPERCHOL	-12.0660889499375	2.72792622993373	3.12489105591106	-12.0702889048107	-12.0862875296991	-12.0713356809183	2331.11912701291	1.0819917425028	1.08014463510387	2436.873668258	2408.64224260446	4342.29092282919	0.995870093903897	0.0116952699375065	0.00381544602063798	0.996047945403505	0.995996324577431	0.997781926606558	2917	48693	2567	2177	1504	975	589	201	2	2	1	0	0	0	48912	49302	49975	50504	50890	51278	129	129	130	131	131	131
H7_CORNEALDYSTROPHY	50_60	UKBB	E4_HYPERKALAEMIA	-8.95777237939012	-8.96456182666078	-8.98554365728586	-9.03220964555916	-8.99437395042907	-8.92146975851164	2374.40331778402	1900.27057453861	4643.00479943446	8058.96001431918	4279.68197932339	7250.22198666084	0.996989874772788	0.99623597868572	0.998455865890957	0.999105758174183	0.998323130816534	0.999018195415711	122	44923	114	59	28	13	10	5	0	0	0	0	0	0	44805	44860	44891	44906	44909	44914	126	126	126	126	126	126
H7_CORNEALDYSTROPHY	50_60	UKBB	E4_HYPERLIPNAS	-10.9659730941566	-10.9539259218383	-10.955327597328	-10.9632812923765	-10.9188704130314	-10.920186910385	3104.58292156216	2285.25848693544	2747.89364941913	3472.10862430157	3457.95801024754	7987.05815800479	0.997181726932962	0.996175515830938	0.996818994943903	0.99748066109383	0.997480598775046	0.998909104497562	499	45407	458	369	240	149	80	21	0	0	0	0	0	0	45319	45408	45537	45628	45697	45756	129	129	129	129	129	129
H7_CORNEALDYSTROPHY	50_60	UKBB	E4_HYPERPARA	-9.03949924764754	-9.03635996197988	-9.00912901588767	-8.99748277660265	-8.99020973716417	-9.10308544774044	2580.94124778734	1609.0572010181	2517.49275226996	3598.63033498669	2615.61478929736	5832.13372320435	0.997205491543991	0.995519156064648	0.997144687070522	0.998005089590845	0.997257571927921	0.998754622453811	104	53901	91	83	45	26	22	9	0	0	0	0	0	0	53739	53747	53785	53804	53808	53821	175	175	175	175	175	175
H7_CORNEALDYSTROPHY	50_60	UKBB	E4_HYPOGLYC	-8.96344744120733	-8.95356338628637	-8.96695101667314	-8.97621725507564	-9.03155787332378	-8.94712366360721	2255.79450238682	1701.23867653885	2246.85048154447	2881.13488852168	2889.90434414858	4885.51215493475	0.996829597067647	0.995800779097553	0.996815732581981	0.997514183176717	0.99750644727345	0.998538788233869	145	54423	130	92	60	37	19	8	0	0	0	0	0	0	54260	54298	54330	54353	54371	54382	178	178	178	178	178	178
H7_CORNEALDYSTROPHY	50_60	UKBB	E4_HYPOKALAEMIA	-10.0158753368296	-10.0042854022253	-9.97799701808598	-10.0218836218566	-10.0746363780408	-10.0593542311989	2578.79207463373	2100.60768578835	2841.35901614423	4634.89786206209	4635.92530397686	4916.38485538862	0.996901071520713	0.996200035474152	0.997198075512415	0.998274762417848	0.998266065571039	0.998367459410002	294	45191	269	177	97	52	25	13	0	0	0	0	0	0	45090	45182	45262	45307	45334	45346	126	126	126	126	126	126
H7_CORNEALDYSTROPHY	50_60	UKBB	E4_HYPOOSMNAT	-9.99886112432639	-10.0075459634668	-9.99657101425666	-9.9958664550731	-9.97473187402536	-9.976740527819	2522.28952148052	2052.05774880194	3065.77624175847	5067.98348496978	4565.25211655711	8764.46953093757	0.996837033990973	0.996108864495073	0.997398343874299	0.998426288805213	0.998256683743872	0.999091755013002	277	45284	264	160	86	38	21	6	0	0	0	0	0	0	45172	45276	45350	45398	45415	45430	125	125	125	125	125	125
H7_CORNEALDYSTROPHY	50_60	UKBB	E4_HYTHYNAS	-12.0960633187574	-12.096172357698	-12.0932927090622	-12.0927274673371	-12.0795900368461	-12.0850329934186	3097.81265658997	2026.58261507782	2300.6129207131	2711.01756994018	2446.49708672287	4277.97037023641	0.996884499253703	0.995237651901782	0.995805897194136	0.996440978968498	0.996060457507807	0.997746022626907	1766	52223	1505	1277	976	683	439	159	0	0	0	0	0	0	52321	52549	52850	53143	53387	53667	163	163	163	163	163	163
H7_CORNEALDYSTROPHY	50_60	UKBB	E4_HYTHY_AI_EXCL	-10.0280175837174	-10.0155390330342	-10.0118366733324	-10.0288769516481	-10.0261901992928	-9.98625390546677	2740.74050538746	1969.25583200049	2691.38521844767	3297.51829283077	2586.40325431944	3859.68787254656	0.997080649358322	0.995942015566793	0.997031910769052	0.997573364865507	0.996907008868516	0.99793561832336	258	54436	214	180	123	84	60	27	0	0	0	0	0	0	54305	54339	54396	54435	54459	54492	175	175	175	175	175	175
H7_CORNEALDYSTROPHY	50_60	UKBB	E4_HYTHY_AI_STRICT	-13.1210454162092	-13.1227545266467	-13.1195880225262	-13.1185016509651	-13.1099302369336	-13.117744974154	4967.9165619797	3332.05312944726	3752.95161688537	4426.92172117921	4201.77862116365	7292.82852271196	0.997892664408299	0.996857668302898	0.99721075663235	0.997635595280835	0.997510531872156	0.998564831119915	1680	47280	1429	1212	930	655	423	155	0	0	0	0	0	0	47392	47609	47891	48166	48398	48666	139	139	139	139	139	139
H7_CORNEALDYSTROPHY	50_60	UKBB	E4_IRON_MET	-9.94982559617792	-9.9500067641311	-9.95141274806947	-9.96211574577638	-9.97397040203202	-9.98005277220599	4133.09527485449	2942.27490473504	3634.10554532086	5766.40176090998	7834.97407520956	7700.14329990001	0.998079210850488	0.997301767543077	0.997815124363412	0.998621564240217	0.99898428829912	0.998965872778804	106	44696	93	77	50	32	17	11	0	0	0	0	0	0	44585	44601	44628	44646	44661	44667	124	124	124	124	124	124
H7_CORNEALDYSTROPHY	50_60	UKBB	E4_LIPOPROT	-12.0653940835997	2.66647130159062	3.06190055446908	-12.0700175639283	-12.0800437345988	-12.0589024188184	2245.65583767836	1.08245748581504	1.08218613292652	2344.89580461286	2309.204324156	4266.15192675465	0.995713169764296	0.0137645599506517	0.00466403397079492	0.995893020868119	0.995826078997078	0.997744665587924	3189	49066	2812	2376	1634	1069	640	215	2	2	1	0	0	0	49309	49745	50487	51052	51481	51906	132	132	133	134	134	134
H7_CORNEALDYSTROPHY	50_60	UKBB	E4_METABO	-11.0387661952422	-11.0297502530613	-11.0269226716578	-11.0306698916613	-11.0442649981213	-11.0802878492871	4403.74760846095	3122.69808368458	3920.14899621506	5012.19378729524	4860.86307159646	9234.57382388644	0.997999964421922	0.997181780338129	0.997755646594294	0.998244043532475	0.998187144789757	0.999042642502895	279	44919	244	187	127	79	51	19	0	0	0	0	0	0	44829	44886	44946	44994	45022	45054	125	125	125	125	125	125
H7_CORNEALDYSTROPHY	50_60	UKBB	E4_METABOLIA	2.92319366203482	2.31837504027658	-13.1164902881921	-13.1256640964757	-13.1196614213621	-13.1163363615812	1.11323902744827	1.08796505499417	2759.36327849837	3461.74568589746	3346.94698988267	6035.40001121374	0.0086434046498857	0.0330950862385022	0.996207311388479	0.996974722989613	0.996872388921873	0.998266011528663	4566	50887	4008	3238	2227	1447	881	314	2	1	0	0	0	0	51307	52077	53088	53868	54434	55001	136	137	138	138	138	138
H7_CORNEALDYSTROPHY	50_60	UKBB	E4_MG_MET	-8.98754198726299	-8.96252332927743	-8.97294018201321	-9.07653445250845	-9.05396401287799	NA	2493.91745974019	2337.22514790291	3348.8535458574	6629.22344663534	5717.62613978749	0	0.997124601922475	0.99694037116155	0.99786214542626	0.998907560666665	0.998736535949666	NA	109	44878	101	51	27	12	7	1	0	0	0	0	0	0	44760	44810	44834	44849	44854	44860	126	126	126	126	126	126
H7_CORNEALDYSTROPHY	50_60	UKBB	E4_MINERAL_MET	-10.9857852538228	-10.9840307878606	-10.9826496564557	-11.0167445206632	-11.0278286179882	-11.0159638051514	3339.29030684451	2686.53972688694	3367.12549730237	5484.09848496724	4946.78437113524	7380.62764415714	0.997375079185881	0.996737824467422	0.997397521694168	0.998397168746077	0.998221283515662	0.998809116974481	462	45351	416	266	159	96	61	26	0	0	0	0	0	0	45271	45421	45528	45591	45626	45661	126	126	126	126	126	126
H7_CORNEALDYSTROPHY	50_60	UKBB	E4_NONTOXIC_THYROID	-10.0418579720764	-10.0427078252262	-10.0529132952633	-10.0718183267939	-10.0796429022035	-10.0801508708338	3109.48442764089	2130.51040730312	2571.20931351976	3225.76407570661	2776.79682003848	5547.32469568461	0.997423293250932	0.996238980189358	0.996880439164738	0.997508765335449	0.997103722630972	0.99855014934847	208	54484	175	153	104	77	49	19	0	0	0	0	0	0	54340	54362	54411	54438	54466	54496	177	177	177	177	177	177
H7_CORNEALDYSTROPHY	50_60	UKBB	E4_NUTRIDEF	-13.2044850622524	2.365038979717	-13.2096387640126	-13.2099830498315	-13.1979417258131	-13.2060031829396	3504.83525837414	1.06946315744345	2809.91502263655	3196.10133756974	3049.12028447785	5394.70594057097	0.996993972879214	0.0270063285630369	0.99624909368538	0.996702228621195	0.996546413367457	0.998046815592547	4199	51771	3448	3017	2267	1621	1063	369	1	1	0	0	0	0	52361	52792	53542	54188	54746	55440	160	160	161	161	161	161
H7_CORNEALDYSTROPHY	50_60	UKBB	E4_OBESITY	-13.0645114588041	-13.0532313865993	-13.0637755559111	-13.0653620326908	-13.0460452201353	-13.0596147894239	3696.4443127261	2488.39340889294	2906.1097144057	3303.0082908436	3127.01903114106	5576.87007660994	0.997180006134665	0.995814599094148	0.996413297933958	0.996843900304197	0.996671204185182	0.998131558500766	3557	52045	2915	2566	1931	1373	901	318	0	0	0	0	0	0	52525	52874	53509	54067	54539	55122	162	162	162	162	162	162
H7_CORNEALDYSTROPHY	50_60	UKBB	E4_OBESITYNAS	-13.0507589706883	-13.0419464618012	-13.0481462288385	-13.0633970249733	-13.0426885667296	-13.061329985633	3951.08677945176	2707.52989013241	3239.82026232269	3978.87606599561	4028.59085471671	7654.37928460947	0.99736452760067	0.996156671244265	0.996786585231367	0.997380399917116	0.997416828356491	0.998638501164608	2934	52041	2502	2158	1512	983	576	198	0	0	0	0	0	0	52311	52655	53301	53830	54237	54615	162	162	162	162	162	162
H7_CORNEALDYSTROPHY	50_60	UKBB	E4_OBESITY_HYPER	-13.0643841155784	-13.0531002145545	-13.0639433345854	-13.0655270621129	-13.0462238323802	-13.0598313271678	3695.48055727623	2488.0009472547	2903.72817809423	3300.78252209678	3125.38668738042	5572.60253314413	0.997179298197352	0.995813980953098	0.996410310164536	0.996841732216861	0.996669420016118	0.99813009663222	3561	52042	2917	2568	1934	1375	903	320	0	0	0	0	0	0	52524	52873	53507	54066	54538	55121	162	162	162	162	162	162
H7_CORNEALDYSTROPHY	50_60	UKBB	E4_PARATHYRO	-10.0407798957796	-10.0294040724111	-10.0213268879939	-10.0076222685389	-9.99033341684494	-10.1032100580555	4105.79598086111	2518.67680509021	3806.61330830914	5648.51017518841	4312.96876004419	9124.71149671983	0.998048764403	0.996822821610416	0.997899483840615	0.998586366515543	0.998151823927804	0.99911655358357	113	53908	100	89	49	27	22	10	0	0	0	0	0	0	53746	53757	53797	53819	53824	53836	175	175	175	175	175	175
H7_CORNEALDYSTROPHY	50_60	UKBB	E4_PCOS_BROAD_EXCLUSIONS	-9.98044772190781	-9.99019857504079	-9.9771294010583	-9.99720581684344	-9.95911936649214	-9.95056848045956	3235.17217676485	2442.76117135814	3258.35978299331	4143.47497652258	3386.47228850113	5212.00034179142	0.99753854444804	0.996736888126585	0.997556873518949	0.998074898852184	0.997653541664956	0.998476707671133	189	54497	154	116	78	57	38	25	0	0	0	0	0	0	54356	54394	54432	54453	54472	54485	176	176	176	176	176	176
H7_CORNEALDYSTROPHY	50_60	UKBB	E4_PCOS_CONCORTIUM	-12.0240007072562	-12.0212801474283	-12.021833034403	-12.0214186644669	-12.0173344012846	-12.0146956220662	9375.80505852229	5106.46989988751	4396.555059443	3785.8072458721	2685.23527560224	3136.78847615758	0.998976753267187	0.998121679915975	0.997818286615758	0.997466408718306	0.996429209142029	0.996943907192799	565	29497	270	321	374	387	353	207	0	0	0	0	0	0	29685	29634	29581	29568	29602	29748	107	107	107	107	107	107
H7_CORNEALDYSTROPHY	50_60	UKBB	E4_PCOS_CONSORTIUM_EXCLUSIONS	-12.1110457172689	-12.1102726140575	-12.1158188036228	-12.1177210625377	-12.1098773127361	-12.112607526752	4437.42275264123	2912.43195098738	2958.8293695258	3034.5845471325	2338.18798743152	3174.27619944221	0.997822338565722	0.996682301298681	0.996732830270855	0.996813891093645	0.995867637248759	0.996955388102441	1458	52463	972	954	906	800	613	308	0	0	0	0	0	0	52782	52800	52848	52954	53141	53446	167	167	167	167	167	167
H7_CORNEALDYSTROPHY	50_60	UKBB	E4_THYROID	-13.0936973084221	-13.0884432618466	-13.0890503316698	-13.0909367113414	-13.0819281460369	-13.0822443577015	4688.82114963629	3148.3368464467	3648.95308195973	4359.41183219788	3901.55513018664	6700.56705043993	0.997771882310194	0.996682998919075	0.997137938322483	0.997604025269356	0.997324695259502	0.998442204356202	1999	52388	1685	1438	1080	765	511	193	0	0	0	0	0	0	52540	52787	53145	53460	53714	54032	162	162	162	162	162	162
H7_CORNEALDYSTROPHY	50_60	UKBB	E4_THYROID_CTRL_EXCLUSION	-13.228362517968	-13.2297824191288	-13.2295934670437	-13.2270157756537	2.70438235855649	-13.2186644804448	3330.14733870275	2288.62308823931	2618.66742051628	3080.70946794371	1.04639299013566	4723.10343724872	0.996830567123052	0.99538771569673	0.995969078246315	0.996574295837267	0.009752579751656	0.997766943986151	3870	48517	3160	2709	2085	1521	1032	434	0	0	0	1	1	0	49086	49537	50161	50725	51214	51812	141	141	141	140	140	141
H7_CORNEALDYSTROPHY	50_60	UKBB	E4_THYTOXNAS	-10.0394946605272	-10.0315951746863	-10.0195609541711	-10.022429760638	-10.0470729675678	-10.0072578540658	3092.14047862735	2463.2924245979	3429.45300664951	3852.63507309112	3658.86400125376	5306.76477114944	0.997409450259565	0.996750676977661	0.997668887253272	0.997924347155559	0.997809048293392	0.998495386143961	167	50734	143	114	77	53	35	13	0	0	0	0	0	0	50602	50631	50668	50692	50710	50732	156	156	156	156	156	156
H7_CORNEALDYSTROPHY	50_60	UKBB	E4_VIT_B_DEF	-11.0142185070071	-11.0236053810183	-11.0293084772109	-11.041815450276	-11.0447801136636	-11.0291093576086	4387.48512500339	3076.28892705016	3439.79134705597	4595.39215608223	4262.31649760248	6367.44587769822	0.997997015279751	0.997140858377485	0.997441676257788	0.99808284357584	0.997932474119874	0.998617977781893	279	48259	233	193	146	96	60	25	0	0	0	0	0	0	48150	48190	48237	48287	48323	48358	155	155	155	155	155	155
H7_CORNEALDYSTROPHY	50_60	UKBB	E4_VIT_DEF	-11.6781301857604	4.05251625790678	-11.6754730762453	-11.6743755984171	-11.6386221423441	-11.640085155592	3673.62176445291	1.06900736406043	3214.47009663148	3711.89771482435	3514.97562835475	6501.97341989862	0.997463597322145	0.000150093201459897	0.997101961149238	0.997490558898453	0.997358086960035	0.998571596856628	732	48754	615	529	374	254	166	53	1	1	0	0	0	0	48714	48800	48955	49075	49163	49276	156	156	157	157	157	157
H7_CORNEALDYSTROPHY	50_60	UKBB	E4_VIT_D_DEF	-11.0939443624053	4.56475559344706	-11.1089654967641	-11.093469832566	-11.074107494156	-11.0786239224821	3531.94176379264	1.06559469207682	3262.78981679912	3568.83063649922	3452.149321707	8293.0075465524	0.997493822672649	1.83758280900681e-05	0.99728341222419	0.997519833538595	0.997440480287332	0.998934106799749	442	48468	372	326	225	153	96	24	1	1	0	0	0	0	48381	48427	48528	48600	48657	48729	156	156	157	157	157	157
H7_CORNEALDYSTROPHY	50_60	UKBB	E4_VOLUME	5.29070101031905	-10.5077936604125	-10.4649867823125	-10.4654984402078	-10.3439539778008	-10.4900084731269	1.1202122409445	2183.72935653638	2533.65342359425	3374.49706897028	3534.36124676536	6465.90105693365	2.32453517529844e-06	0.996160708308049	0.996704431804566	0.997525484221823	0.997664848379066	0.998705545900242	417	45356	365	246	170	99	57	19	1	0	0	0	0	0	45282	45401	45477	45548	45590	45628	125	126	126	126	126	126
H7_CORNEALDYSTROPHY	50_60	UKBB	F5_ADO	-13.075123348742	-13.0620606670293	-13.0636096331441	-13.0581154537805	-13.0463294099552	-13.0687444208299	4428.37619027973	2943.45548605478	3280.71632821581	3751.84411427352	3518.27967923387	4957.89353714137	0.997644187520555	0.996459269596077	0.996822881393258	0.997223006243986	0.997041326470693	0.99789682104928	2539	48705	1987	1794	1419	1060	737	353	0	0	0	0	0	0	49112	49305	49680	50039	50362	50746	145	145	145	145	145	145
H7_CORNEALDYSTROPHY	50_60	UKBB	F5_ALCOHOL	-11.9499184527868	-11.9456316693049	-11.9514440644761	-11.9738305353821	-11.9565225794011	-11.9529137064824	4667.66028098633	3201.29935946989	3527.57715980747	4152.2051267884	3613.23229279386	5099.21139539793	0.997957296708254	0.997022704880465	0.997296769418966	0.997699121073057	0.997359730406614	0.99812970362872	911	51254	694	606	473	372	287	125	0	0	0	0	0	0	51317	51405	51538	51639	51724	51886	154	154	154	154	154	154
H7_CORNEALDYSTROPHY	50_60	UKBB	F5_ALCOHOLAC	-9.95598571252366	-9.93795906507147	-9.96265291360818	-9.98954063852072	-9.94886481030573	-9.94600056411563	3413.72809463851	2322.83965305867	2502.91485396039	2905.42837392592	2474.90073211972	4289.72879687287	0.997673008568283	0.996586367938399	0.99682409254097	0.997256692124048	0.99679258883099	0.998150057134718	229	50708	180	165	126	97	72	27	0	0	0	0	0	0	50603	50618	50657	50686	50711	50756	154	154	154	154	154	154
H7_CORNEALDYSTROPHY	50_60	UKBB	F5_ALCOHOL_DEPENDENCE	-9.92219675297411	-9.9617554720933	-9.94986950278228	-9.96107197313206	-9.90944636846232	-9.92976668394573	2920.3655291655	2386.34226815867	2657.60520891042	3470.65478023248	2488.9515568542	3371.31174948436	0.99728912278683	0.996669250714479	0.99701278854915	0.997710007151908	0.996823331754518	0.997649936682546	250	50753	197	162	117	83	61	35	0	0	0	0	0	0	50652	50687	50732	50766	50788	50814	154	154	154	154	154	154
H7_CORNEALDYSTROPHY	50_60	UKBB	F5_ALLANXIOUS	-12.2082343458172	3.14610712117374	-12.2079271127529	-12.2041227865042	-12.201467786431	-12.2028982952053	3092.55003941935	1.07053813070464	2580.79541023941	3080.02878640918	3194.69338768088	5313.40639592528	0.996850257465369	0.00329476019354245	0.996225783648329	0.996838517966927	0.996952653066726	0.998167560532337	2168	53303	1828	1546	1091	738	432	151	1	1	0	0	0	0	53476	53758	54213	54566	54872	55153	166	166	167	167	167	167
H7_CORNEALDYSTROPHY	50_60	UKBB	F5_ANXIETY	-12.0440691061776	-12.0423873981665	-12.0414719179127	-12.0405606066046	-12.0361420420406	-12.04666813851	3098.53871356311	2198.96430118084	2681.2791252703	3230.20166583596	3455.52730594838	6365.82238041176	0.996898617871642	0.9956304943433	0.996416757902382	0.997025896164265	0.997220848907288	0.998490085929908	1880	53134	1621	1344	914	589	325	104	0	0	0	0	0	0	53228	53505	53935	54260	54524	54745	165	165	165	165	165	165
H7_CORNEALDYSTROPHY	50_60	UKBB	F5_BEHAVE	-9.96037696650875	-9.97598974690373	-9.99145061788994	-10.0004052303115	-10.0007952836613	-9.96802070066601	3041.91176913334	2173.91592304984	2385.76079879093	2631.89809529821	2410.15552022534	3178.98856996995	0.997387426919844	0.996338561129702	0.996658507890369	0.996968290774922	0.996689235533794	0.997498161251294	277	54269	213	191	156	124	83	46	0	0	0	0	0	0	54156	54178	54213	54245	54286	54323	177	177	177	177	177	177
H7_CORNEALDYSTROPHY	50_60	UKBB	F5_BIPO	-9.99635226424927	-10.0056363196928	-10.0194717107572	-10.0256008033467	-10.031952085222	-10.0619755447128	4791.03261879637	3566.96046670062	3011.09816052361	3479.44372250716	3249.83213084228	3708.32819740347	0.998335237936456	0.997761866904463	0.997345032740054	0.997700994278701	0.997537002943847	0.997835066191582	111	47236	81	79	68	61	40	22	0	0	0	0	0	0	47122	47124	47135	47142	47163	47181	144	144	144	144	144	144
H7_CORNEALDYSTROPHY	50_60	UKBB	F5_DEPRESSIO	-13.0736525576807	-13.0609973757508	-13.0626902725269	-13.0582536927486	-13.0472377095366	-13.0678117230913	4443.5842913398	2949.64911470549	3316.9604094967	3798.61310523831	3534.73143934596	5136.30648215486	0.997652514322673	0.996466991938723	0.996857818404859	0.997257167760156	0.997054891985684	0.997970021063765	2514	48653	1969	1767	1395	1037	727	350	0	0	0	0	0	0	49053	49255	49627	49985	50295	50672	145	145	145	145	145	145
H7_CORNEALDYSTROPHY	50_60	UKBB	F5_MOOD	-13.0751454879355	-13.061997022931	-13.062637443728	-13.0596626137519	-13.0480976866374	-13.0724387600909	4416.0456063811	2928.34944783873	3272.2804939951	3738.41388194235	3474.99952637817	4879.25521850324	0.997637605586015	0.996441022021534	0.996814927975155	0.99721269974271	0.997004071180612	0.997862320351478	2565	48655	1999	1804	1430	1070	755	365	0	0	0	0	0	0	49076	49271	49645	50005	50320	50710	145	145	145	145	145	145
H7_CORNEALDYSTROPHY	50_60	UKBB	F5_NEUROTIC	-12.1730503588001	3.04532631846333	-12.1760925216786	-12.1747969751257	-12.1772576327194	-12.1699540122951	2900.19341012236	1.07047905974	2371.36102572495	2758.97869255596	2753.02788148846	4408.68842588262	0.996651030104953	0.00444357339682422	0.995903165549402	0.996479113435326	0.996470789765249	0.997797484162636	2435	53367	2018	1730	1251	882	537	203	1	1	0	0	0	0	53618	53906	54385	54754	55099	55433	165	165	166	166	166	166
H7_CORNEALDYSTROPHY	50_60	UKBB	F5_ORGANIC	-8.95693547956452	-8.94984661479677	-8.94846104056713	-9.00020307675279	-9.0826042539511	-9.09524430464968	2124.69050851324	1608.73023290377	2077.12565445774	2503.72908642202	4943.43324257767	17620.3316670265	0.996636413945998	0.9955611528559	0.996562645689538	0.997131835208429	0.99853404197583	0.999588148803196	160	54546	150	99	52	28	9	4	0	0	0	0	0	0	54377	54428	54475	54499	54518	54523	179	179	179	179	179	179
H7_CORNEALDYSTROPHY	50_60	UKBB	F5_PANIC	-10.0204648771021	-10.000343814262	-10.0090438771236	-10.0099490632175	-10.0355047838609	-9.99805956752341	3893.5427183229	2777.34508986047	3216.23739200967	3639.36390765435	3626.74729898074	5186.82592110797	0.997946557680254	0.997127075522653	0.997516959193592	0.997805447890197	0.997792191336014	0.998462008837739	155	51333	121	110	79	63	40	16	0	0	0	0	0	0	51209	51220	51251	51267	51290	51314	158	158	158	158	158	158
H7_CORNEALDYSTROPHY	50_60	UKBB	F5_PHOBANX	-10.0255928196653	-10.0283606458323	-10.0386872322762	-10.022296794181	-10.0238980363935	-10.0348371818556	3297.85093354263	2173.56060415468	2312.33790724947	2836.31816812911	2697.3125666598	3904.00855473861	0.997574404191211	0.996318738145029	0.996536108166564	0.997180633920165	0.997034865305585	0.99794912518024	233	51395	174	157	143	112	76	32	0	0	0	0	0	0	51295	51312	51326	51357	51393	51437	159	159	159	159	159	159
H7_CORNEALDYSTROPHY	50_60	UKBB	F5_PSYCH	-13.459092871102	2.531190972367	-13.3515731148227	2.34152738391392	-13.1336139904287	-13.043464570524	2951.8860936275	0.8113544793608	2223.93465517814	1.07378025819306	2211.59694843732	3450.14876918587	0.996362066537897	0.00181028950394844	0.995209863728742	0.0292101091419695	0.995261773965872	0.996983563635772	6002	46269	4708	4196	3368	2514	1746	744	2	2	1	1	0	0	47435	47947	48775	49629	50397	51399	126	126	127	127	128	128
H7_CORNEALDYSTROPHY	50_60	UKBB	F5_PSYCH_INCLAVO	-13.459092871102	2.531190972367	-13.3515731148227	2.34152738391392	-13.1336139904287	-13.043464570524	2951.8860936275	0.8113544793608	2223.93465517814	1.07378025819306	2211.59694843732	3450.14876918587	0.996362066537897	0.00181028950394844	0.995209863728742	0.0292101091419695	0.995261773965872	0.996983563635772	6002	46269	4708	4196	3368	2514	1746	744	2	2	1	1	0	0	47435	47947	48775	49629	50397	51399	126	126	127	127	128	128
H7_CORNEALDYSTROPHY	50_60	UKBB	F5_SCHIZO	-10.0147747483415	-10.0034983811648	-10.0135474712275	-9.99764036007151	-9.99556899587446	-10.0159797733178	5436.08370857093	3168.88922340123	3433.40997768826	3771.26080621477	3507.66110837498	6673.19143910622	0.998530076051072	0.997481255072951	0.997672971287598	0.997884804590774	0.997726319864432	0.99880243318436	125	54496	99	89	73	53	34	14	0	0	0	0	0	0	54345	54355	54371	54391	54410	54430	177	177	177	177	177	177
H7_CORNEALDYSTROPHY	50_60	UKBB	F5_SEXDYS	-9.93497928929768	-9.93720846231571	-9.95818899050446	-9.97693615868509	-9.98781173281329	-9.90977654509361	4054.96787536315	2949.79425167967	3306.15728428691	3483.97645739001	3070.14358026881	3911.99585627273	0.998045124178607	0.997312107375532	0.997596764898939	0.997715130241988	0.997404321161921	0.99797881962546	154	54179	108	100	82	73	53	35	0	0	0	0	0	0	54048	54056	54074	54083	54103	54121	177	177	177	177	177	177
H7_CORNEALDYSTROPHY	50_60	UKBB	F5_SOMATOFORM	-10.0168873834246	-10.0200669077657	-10.0194540910777	-10.0231664496257	-10.025941233589	-9.98134166156289	3793.10167430523	2616.08812058783	2674.44545781447	2626.31783788862	2190.94673931125	3425.77671301334	0.997892935337046	0.996943972539254	0.997010838638301	0.996954934307094	0.996348831463904	0.997675287151709	191	51252	134	128	116	106	83	41	0	0	0	0	0	0	51151	51157	51169	51179	51202	51244	158	158	158	158	158	158
H7_CORNEALDYSTROPHY	50_60	UKBB	F5_STRESSOTH	-9.99023962925503	-9.99856093595303	-9.99505850327799	-10.0211284875619	-10.012182582881	-10.0081516236734	3874.11572270949	2822.16525501576	3520.46236286084	3925.46361388243	4182.07097250387	6060.20676285966	0.997942485538596	0.997173205680404	0.997734703192858	0.997963120842838	0.998089808058218	0.998682331091094	156	51250	125	105	78	55	34	17	0	0	0	0	0	0	51123	51143	51170	51193	51214	51231	158	158	158	158	158	158
H7_CORNEALDYSTROPHY	50_60	UKBB	F5_SUBSNOALCO	-12.1069022097698	2.61541294493585	-12.1043382948846	3.06061034870088	-12.1197038962016	-12.1046612650226	2234.39520809161	1.07440403484135	1725.00127217108	1.07204909614241	1909.8810098124	5816.31161324061	0.995676743733841	0.014920960489699	0.994401287961675	0.00430481837862061	0.994936826079809	0.998339477660856	3050	52410	2413	2169	1798	1344	908	288	1	1	1	1	0	0	52887	53131	53502	53956	54392	55012	159	159	159	159	160	160
H7_CORNEALDYSTROPHY	50_60	UKBB	F5_SUBSTANCE	-13.1243786586008	2.48568623067517	-13.1179110836413	2.9323914304781	-13.1244562663197	-13.1038984523877	3480.74401578862	1.07374262358795	2672.29413229616	1.07189829769066	2919.65590025732	6523.52683595916	0.996991529902432	0.020614356312096	0.996083314122513	0.00622478776990924	0.996413356191756	0.998397279340874	3548	52820	2776	2488	2043	1547	1083	375	1	1	1	1	0	0	53432	53720	54165	54661	55125	55833	159	159	159	159	160	160
H7_CORNEALDYSTROPHY	50_60	UKBB	F5_TOBAC	-12.1073498443298	2.6162794723412	-12.1055607612141	3.06417434342729	-12.1206841417779	-12.1080870891356	2237.29242128593	1.07431198689759	1730.3179845597	1.0718344596068	1911.45709211711	5874.25288003915	0.995682182503117	0.0148791608924609	0.994417927037537	0.00425229303144697	0.994940591670353	0.998355391041938	3043	52388	2413	2163	1789	1341	900	285	1	1	1	1	0	0	52858	53108	53482	53930	54371	54986	159	159	159	159	160	160
H7_CORNEALDYSTROPHY	50_60	UKBB	FALLS	-13.0570664369639	-13.0501511265208	-13.0455586584045	-13.0440148735444	-13.0331585805482	-13.0210066880939	4495.56563324872	3176.41203806748	3796.37408618462	4547.7812701087	4203.10699867219	6008.83136953741	0.997682601496212	0.996721935100855	0.997258218205269	0.997711498598905	0.997525892310487	0.998271002890139	2121	52788	1797	1477	1043	737	485	197	0	0	0	0	0	0	52951	53271	53705	54011	54263	54551	161	161	161	161	161	161
H7_CORNEALDYSTROPHY	50_60	UKBB	FEMINGHER_BILATERAL	-9.8913962386872	-9.89332238332704	-9.909152885985	-9.895151850972	-9.88629021214225	-9.88577816831859	3873.59324597597	3002.2666293925	4224.14469201585	3823.8231269155	3405.14568059268	4185.55746387992	0.997962567759308	0.997370748213618	0.998128294974855	0.997935265357488	0.997683474370312	0.998115495365542	125	44797	97	79	60	53	38	20	0	0	0	0	0	0	44686	44704	44723	44730	44745	44763	139	139	139	139	139	139
H7_CORNEALDYSTROPHY	50_60	UKBB	FG_CARDMYO	-9.94296843034041	-9.95305917543233	-9.9485081539802	-9.91715581338725	-9.90025247116323	-9.87757282169189	4467.61114688342	2965.55794329393	3122.46519178925	5220.5053915515	4903.35310223023	20981.6238487561	0.998224255829541	0.997322130441621	0.997457858729622	0.998484296029215	0.998389009915667	0.99962437785472	103	48982	86	67	49	33	24	6	0	0	0	0	0	0	48844	48863	48881	48897	48906	48924	155	155	155	155	155	155
H7_CORNEALDYSTROPHY	50_60	UKBB	FG_CEREBVASC	-11.9778499638276	-11.8987424437463	-11.9129290094052	-11.9597186738264	-11.9468459867036	-11.8701040316772	6078.17314949176	4458.40492201711	4979.42437323349	6887.75282429653	6090.51306097499	9458.7576437969	0.998427663191367	0.997870581119331	0.998091118099077	0.998614574255243	0.998434910531372	0.998998708856622	514	29099	451	361	243	165	96	33	0	0	0	0	0	0	29090	29180	29298	29376	29445	29508	72	72	72	72	72	72
H7_CORNEALDYSTROPHY	50_60	UKBB	FG_CVD	-14.0124921412498	1.81756808543169	-13.985266948374	-13.9839340337683	2.40473468152963	-13.8707098654527	3786.74338258096	1.11147384612314	3156.29182342055	3837.88074145807	1.08452262370238	5251.74529851972	0.997047509035361	0.101990904461319	0.996464651341431	0.997092786063961	0.0266011705940127	0.997892660105747	7216	35154	5985	5126	3911	2746	1774	738	1	2	1	1	1	0	36305	37164	38379	39544	40516	41552	79	78	79	79	79	80
H7_CORNEALDYSTROPHY	50_60	UKBB	FG_DISVEINLYMPH	-13.0128771119029	-12.9636411184443	-13.0141760558345	-13.0263783653784	-13.0066659114266	-13.0246656666631	7053.92824185666	5187.07256220627	5906.4851951393	6399.59091004454	5511.60051218597	6953.97630150108	0.998528087117681	0.998005912157887	0.998241966008293	0.998375905718068	0.998117097154813	0.99850557823058	1235	29370	952	784	627	524	373	169	0	0	0	0	0	0	29582	29750	29907	30010	30161	30365	71	71	71	71	71	71
H7_CORNEALDYSTROPHY	50_60	UKBB	FG_DOAAC	-11.1364591034395	-11.1390666768049	-11.1454682783213	-11.0894268198526	6.44085819358296	-11.243532317768	5217.12397786689	3673.7286747951	4260.34909835771	6664.1887943759	1.09383965052779	13996.2678046118	0.998296839011214	0.997580747928956	0.997912662386752	0.99867229476275	3.90183656379044e-09	0.9993590405667	278	28815	254	188	112	68	33	14	0	1	1	1	1	0	28767	28833	28909	28953	28988	29007	72	71	71	71	71	72
H7_CORNEALDYSTROPHY	50_60	UKBB	FG_HYPERTENSION	-13.1047516834176	2.19426756604418	2.54868494049959	-13.1070032255218	2.90677985757276	-13.0744120487266	3054.83867084421	1.10950185323522	1.10943123466906	3094.64575547659	1.08499692462157	4454.54086771694	0.996577217948934	0.047961975190854	0.0216022493803441	0.996620665151329	0.0073827538118225	0.997658152243472	4748	33231	4022	3503	2629	1734	1082	443	2	3	2	1	1	0	33874	34393	35267	36162	36814	37453	81	80	81	82	82	83
H7_CORNEALDYSTROPHY	50_60	UKBB	FG_OTH	-12.2306151671212	-12.2130882074407	-12.2133068463867	-12.2612863286643	5.10567537836169	-12.2451985194824	5230.52404221627	4062.03252004131	4982.59960621912	6153.13688982163	1.09164624241058	9419.20315536415	0.998134295906239	0.997601048295254	0.998044233937929	0.998410065506758	2.910425948831e-06	0.998962730506026	793	29513	697	515	331	217	129	48	0	1	1	1	1	0	29536	29718	29902	30016	30104	30185	73	72	72	72	72	73
H7_CORNEALDYSTROPHY	50_60	UKBB	FG_OTHHEART	-12.7900942336023	-12.7699024596162	-12.7575539303399	-12.7721773560443	4.03565338688388	-12.7171463969821	4223.08077364318	3082.97317231919	3691.21627762065	4765.59550653253	1.08531502930408	7545.34808133658	0.9975835169474	0.996695112700869	0.997242362873418	0.99786160808097	0.00020047548210227	0.998655223078606	2108	31920	1852	1452	1005	636	384	148	0	1	1	1	1	0	32098	32498	32945	33314	33566	33802	78	77	77	77	77	78
H7_CORNEALDYSTROPHY	50_60	UKBB	FG_PULMHEART	-9.96584851485016	-9.96884045464956	-9.97234428638924	-9.9781888649429	-9.98118913767972	-9.92148160784788	2379.57807769353	1820.34727240334	2319.41468233764	2742.80471910924	2603.42432738022	3875.23312979115	0.996658410373342	0.995630534760277	0.996569498724296	0.997097341555715	0.996941022207478	0.997957235582499	401	54083	354	229	146	96	63	28	0	0	0	0	0	0	53956	54081	54164	54214	54247	54282	174	174	174	174	174	174
H7_CORNEALDYSTROPHY	50_60	UKBB	FIBRO_COMORB	-14.1980361189194	-14.1898044783309	-14.1804301635379	-14.183712315539	2.86613479856519	-14.2134247566097	6167.04444338497	4425.28542642182	4884.99952465031	5571.22406303443	1.10400671155498	7252.51201896986	0.998163077320157	0.997441564685298	0.997683862537589	0.99796867749023	0.00942829083627703	0.998436312152224	3170	25229	2382	2160	1754	1380	1037	513	0	0	0	0	1	0	25965	26187	26593	26967	27310	27834	52	52	52	52	51	52
H7_CORNEALDYSTROPHY	50_60	UKBB	G6_BELLPA	-8.9942055075013	-8.98435716634261	-8.97545139573888	-9.00795759429324	-8.99270674896492	-8.96240755379624	3104.00489179413	1932.40302542662	2322.39041112881	3120.8487853507	3055.2706143277	3486.13821781259	0.997688042410041	0.996290393902469	0.996916385706188	0.997697004628103	0.997651556140013	0.997948744917504	101	49568	86	78	52	36	21	9	0	0	0	0	0	0	49434	49442	49468	49484	49499	49511	149	149	149	149	149	149
H7_CORNEALDYSTROPHY	50_60	UKBB	G6_CARPTU	-11.0656415542051	3.93507470072073	4.16623396070233	-10.9823690313225	-10.8286674932939	-10.8479655241904	2697.84928668649	1.09473189818996	1.08965440459694	2331.02383482241	1869.23389134577	2989.3476834251	0.996727363593306	0.000324945719844715	0.000131599822300358	0.996240866291223	0.995377797117538	0.997104583966902	940	50054	763	692	569	396	264	113	2	2	1	0	0	0	50080	50151	50274	50447	50579	50730	149	149	150	151	151	151
H7_CORNEALDYSTROPHY	50_60	UKBB	G6_CERCYST	-10.0160457498669	-10.0189959443306	-10.026908586422	-10.0260331839543	-10.0587258551622	-10.0209623390327	2878.59619169238	1957.22470922196	2236.2174878872	2957.32187064482	2849.41487330783	5587.39981860556	0.997223774504533	0.995915661993856	0.996422401314157	0.997294984411821	0.997183391766668	0.998569000410239	322	53137	276	197	135	92	57	25	0	0	0	0	0	0	53010	53089	53151	53194	53229	53261	173	173	173	173	173	173
H7_CORNEALDYSTROPHY	50_60	UKBB	G6_CPETAL	-10.9769840084215	-10.9678854688862	-10.9772368252898	-10.9951246514058	-11.0082421774609	-10.9265114049903	4004.51469991747	3082.83598459746	4202.30366042265	4751.48049788932	3672.12824396984	4561.97434121498	0.997812879773816	0.997161351410528	0.997915772269172	0.998153663394407	0.9976081191244	0.99808896636281	315	54357	253	204	136	105	75	36	0	0	0	0	0	0	54241	54290	54358	54389	54419	54458	178	178	178	178	178	178
H7_CORNEALDYSTROPHY	50_60	UKBB	G6_DEMYEL	-10.0105914151532	-10.0205179901568	-10.0467896384529	-10.0302732088792	-10.0498739577264	-10.0649662893766	4621.02548624459	3071.94147757256	3537.10711460179	4728.49240873397	3413.09001453368	3551.43986445312	0.998271532993888	0.997397345465275	0.997733693863502	0.99830749561585	0.997650625196627	0.997738756458337	123	54377	90	85	71	53	44	17	0	0	0	0	0	0	54232	54237	54251	54269	54278	54305	178	178	178	178	178	178
H7_CORNEALDYSTROPHY	50_60	UKBB	G6_EPIPAROX	-12.3018197860646	-12.2848157773176	-12.2876327970274	-12.2888133522582	3.26860829853537	-12.2590689794932	3215.75592991125	2174.92242861006	2392.32062298425	2653.26046444132	1.05714976613706	3489.852961428	0.996947713585639	0.995493258705688	0.995901858097174	0.9963045394449	0.00198875438399941	0.997197216656274	2519	49195	1923	1734	1417	1125	841	386	0	0	1	1	1	0	49640	49829	50146	50438	50722	51177	151	151	150	150	150	151
H7_CORNEALDYSTROPHY	50_60	UKBB	G6_EPLEPSY	-10.00337206873	-9.99826826670465	-10.0056754859073	-10.0034025860732	-10.0107106056954	-9.99518880522516	3324.58370650704	2322.57296795375	2877.04586425322	3054.82977186032	2989.75236265277	4700.28016060456	0.997599241050698	0.996565257860213	0.997225154455505	0.99738723699503	0.997328415353126	0.998303292453438	251	47801	204	161	119	87	64	29	0	0	0	0	0	0	47700	47743	47785	47817	47840	47875	148	148	148	148	148	148
H7_CORNEALDYSTROPHY	50_60	UKBB	G6_FACOTH	-9.96895962171946	-9.99245794774685	-9.97666816321955	-10.001470476826	-10.0095599569171	-10.0044198170867	4480.6592662376	2731.28151154837	2898.97226417195	3248.21608740262	2663.82280996887	3097.4015454409	0.998224798643561	0.997080926992869	0.997254125580586	0.997543264963047	0.997001882210018	0.997422885565402	181	49588	139	137	116	92	61	28	0	0	0	0	0	0	49481	49483	49504	49528	49559	49592	149	149	149	149	149	149
H7_CORNEALDYSTROPHY	50_60	UKBB	G6_HEADACHE	-11.0155527688336	-11.0073577390549	-11.0082853377905	-11.0110193904773	-11.0170412119339	-11.0137455315837	5217.67408390831	3081.36855312498	3227.34252954193	3100.17865082401	2809.93286616021	4010.72219793631	0.998315507482354	0.997149778754159	0.997278465548706	0.997166129798119	0.996871702995674	0.997808951595743	436	47730	291	296	264	249	200	92	0	0	0	0	0	0	47727	47722	47754	47769	47818	47926	148	148	148	148	148	148
H7_CORNEALDYSTROPHY	50_60	UKBB	G6_HEMIPLE	-9.98234842841994	-9.9636075146267	-9.96099758496854	-9.98569925565034	-9.99375190492361	-9.91733576075431	3208.40266217794	2419.50650716646	3426.80824378173	3379.68975264014	2750.06486082266	3102.53798039708	0.997517534524167	0.996714294376451	0.997680723744779	0.997642557673713	0.99710048918751	0.997449547543823	192	54296	151	124	84	69	51	27	0	0	0	0	0	0	54159	54186	54226	54241	54259	54283	178	178	178	178	178	178
H7_CORNEALDYSTROPHY	50_60	UKBB	G6_MIGRAINE	-11.5056772859276	-11.5134387186873	-11.5124307849846	-11.5170139594578	4.36586605042773	-11.5221799360834	4041.33358840612	2666.67638116207	2855.49686118962	3075.61648557206	1.0599947451768	4353.09257790776	0.997728425613559	0.996555125128888	0.996783198741629	0.997012232769458	3.80913352964146e-05	0.99788808563604	807	48010	603	570	475	383	281	120	0	0	1	1	1	0	48065	48098	48193	48285	48387	48548	149	149	148	148	148	149
H7_CORNEALDYSTROPHY	50_60	UKBB	G6_NERPLEX	-12.0864433272155	2.81280050618118	3.02620494806257	-12.0995516248107	-12.1151242688514	-12.1256158552987	2676.91808738053	1.07978813639218	1.07787832025781	2192.05922414256	1895.44174205655	2800.56573271	0.996397516305762	0.00918860785912217	0.00499188267576966	0.995595923547205	0.994900183649433	0.99654540818653	2888	51119	2229	2079	1739	1326	948	417	2	2	1	0	0	0	51626	51776	52116	52529	52907	53438	150	150	151	152	152	152
H7_CORNEALDYSTROPHY	50_60	UKBB	G6_NEUINFL	-9.01290595286544	-9.01705134049291	-9.01787538248092	-9.04679669559354	-9.02862042702585	-9.00914887799383	2645.66649222076	2079.66357283538	2123.02759494703	3199.75642477322	4296.5507354512	4604.49223004026	0.997281877886205	0.996540525304003	0.996610876881935	0.997744112728311	0.998323354712662	0.998438860171729	104	54297	85	67	47	31	19	10	0	0	0	0	0	0	54138	54156	54176	54192	54204	54213	178	178	178	178	178	178
H7_CORNEALDYSTROPHY	50_60	UKBB	G6_NEURO	-13.1482253813058	-13.1519413636951	2.61410447604204	-13.1531279985198	2.6237872065006	-13.1508693972505	3628.46664801013	2385.80726509103	1.09667784566629	2990.9816866462	1.06717360563944	3885.95216247874	0.997108766844812	0.99560162383426	0.0171415431915649	0.996491237650365	0.0139467484481099	0.997299798045472	5388	44774	4128	3726	3069	2390	1743	798	1	1	2	1	1	0	45912	46314	46971	47650	48297	49242	121	121	120	121	121	122
H7_CORNEALDYSTROPHY	50_60	UKBB	G6_NEUROOTH	-9.97661065374026	-9.9614964570404	-9.97494657337209	-9.98414943431172	-9.98426189514756	-10.0120791994315	3875.93358784276	2546.41343867884	2965.84854199488	3752.3228564445	3472.05280578149	3629.25149917642	0.997946256136893	0.996878706406232	0.997316504619665	0.997876997904685	0.99770560014961	0.997798864784148	176	53011	144	114	78	59	43	23	0	0	0	0	0	0	52869	52899	52935	52954	52970	52990	174	174	174	174	174	174
H7_CORNEALDYSTROPHY	50_60	UKBB	G6_OTHNEU	-10.9961658184622	-10.9909165507291	-11.013846625347	-11.0088650194296	-11.0026817428616	-10.991201561679	2765.36498597297	1896.68724439456	2318.004799523	2706.88120987273	2594.22989707099	4139.64968924114	0.996827309285365	0.9953764472389	0.996208918500223	0.996755018585837	0.996616011718487	0.997881535785565	858	53766	727	545	369	272	181	77	0	0	0	0	0	0	53722	53904	54080	54177	54268	54372	175	175	175	175	175	175
H7_CORNEALDYSTROPHY	50_60	UKBB	G6_PLANTAR	-10.0805460891538	-10.0717221982645	-10.041594529998	-10.0673180717966	-10.0595428441086	-10.038553670482	4189.03289005693	2525.46117312798	3164.02961244153	4109.00758715398	2966.77977932803	4847.76754354971	0.998079961523963	0.996817986977454	0.99746777977044	0.998045136337301	0.997294595776834	0.9983477753027	161	49584	132	127	95	64	44	19	0	0	0	0	0	0	49464	49469	49501	49532	49552	49577	149	149	149	149	149	149
H7_CORNEALDYSTROPHY	50_60	UKBB	G6_POLYNEU	-9.98277462952464	-9.97977323360336	-9.99579113592609	-9.97781086630641	-9.97311750293615	-10.0202177299144	2945.25880197513	1951.49739478689	2283.79349211397	2982.33359711058	2772.77139103838	4948.95110749974	0.997295624243734	0.995919711551761	0.996507800734184	0.997330571470385	0.997130171154053	0.998384511912446	284	54438	252	209	148	89	43	14	0	0	0	0	0	0	54292	54335	54396	54455	54501	54530	178	178	178	178	178	178
H7_CORNEALDYSTROPHY	50_60	UKBB	G6_POLYOTHUNS	-9.98693771582745	-9.98132557621689	-9.99225954531987	-9.99052722032469	-10.0018465720952	-9.96771679523574	3067.50750304824	2024.74887522126	2438.12873579929	3565.0762683392	3167.82751054146	6371.00695945483	0.997402317898777	0.996066715524506	0.996730013808068	0.997764065509339	0.997480826947176	0.998751675497547	251	54385	224	183	125	70	35	12	0	0	0	0	0	0	54234	54275	54333	54388	54423	54446	178	178	178	178	178	178
H7_CORNEALDYSTROPHY	50_60	UKBB	G6_POSTVIRFAT	-10.0564008363603	-10.0547181579021	-10.0612913643389	-10.0724722454392	-10.0948421872103	-10.0303942003536	4585.09281424479	2658.33823396603	3022.97502409635	3755.97043332112	3438.35172449653	7569.97934756738	0.998250015679824	0.996982142772286	0.997344425886332	0.997860297197853	0.997657451069906	0.998942785183161	143	52910	115	103	78	57	36	14	0	0	0	0	0	0	52765	52777	52802	52823	52844	52866	173	173	173	173	173	173
H7_CORNEALDYSTROPHY	50_60	UKBB	G6_ROOTPLEXOTHUNS	-11.0167797769036	-11.0112389081745	-11.0130336263785	-11.0123869112776	-11.0035044109601	-11.0107069570664	3546.13580332904	2212.46439832163	2663.87377486497	3173.03624564867	2843.89285576368	4140.64093088636	0.997521216095062	0.996029015763067	0.996701381067744	0.997230855504155	0.99691285683957	0.997878284333892	720	49996	558	501	412	292	211	92	0	0	0	0	0	0	50008	50065	50154	50274	50355	50474	150	150	150	150	150	150
H7_CORNEALDYSTROPHY	50_60	UKBB	G6_SLEEPAPNO	-11.9973645865126	-11.9966545447776	-12.0032993243195	-12.0050950921443	-11.9921266461988	-11.9881330501817	4921.94860320962	3134.56625057807	3842.80511021265	5003.50098868594	4277.81150181248	5976.59491172985	0.998055139688282	0.996946332822528	0.997507749843894	0.998085606287239	0.997763267463805	0.99839956697739	838	48291	694	613	461	311	202	83	0	0	0	0	0	0	48286	48367	48519	48669	48778	48897	149	149	149	149	149	149
H7_CORNEALDYSTROPHY	50_60	UKBB	G6_SLEEPAPNO_INCLAVO	-11.9809114715401	-11.9813608778438	-11.9927421576726	-11.9941906614031	-11.9725049907701	-11.9712124715273	4516.90016046752	2915.12399663159	3597.58562997716	4614.05881056118	3985.59041693864	5732.67878554343	0.9978836430431	0.996720648604304	0.997340214501855	0.997925910968401	0.99760320014848	0.998333826293013	838	54156	694	613	461	311	202	83	0	0	0	0	0	0	54125	54206	54358	54508	54617	54736	175	175	175	175	175	175
H7_CORNEALDYSTROPHY	50_60	UKBB	G6_SLEEPDISOTH	-12.0181383786388	-12.0159242277448	-12.0188184346716	-12.018333856822	-12.0076699532675	-12.0139538003052	4010.2440098316	2694.02565973296	2994.45756030394	3537.81011372878	3139.22471285362	4387.05134008188	0.997608855549716	0.996441277905794	0.996797548895786	0.997289502749212	0.996948064576199	0.997814993368628	1310	48396	1022	900	736	551	398	193	0	0	0	0	0	0	48535	48657	48821	49006	49159	49364	149	149	149	149	149	149
H7_CORNEALDYSTROPHY	50_60	UKBB	G6_TIA	-9.95630659296634	-9.96012914623482	-9.98110071511835	-9.96575442450415	-9.9225395804855	-9.92087450722251	3063.14835825159	2098.09336588783	2873.17347550059	2918.76278890194	3191.83982658595	6561.61597359216	0.997406599878184	0.996212273700782	0.99722823901493	0.997275727177088	0.997519603484676	0.998793634126878	193	53100	168	133	87	64	40	13	0	0	0	0	0	0	52951	52986	53032	53055	53079	53106	174	174	174	174	174	174
H7_CORNEALDYSTROPHY	50_60	UKBB	G6_ULLNLE	-9.94746938139318	-9.975247944729	-9.95233375885721	-9.97844721792188	-9.95668570818866	-9.9884703833562	4613.31388973964	3155.2171889135	2852.79950377402	3637.37024904497	3034.42868427891	6704.02991027467	0.998279560793431	0.997477484879788	0.99721648951059	0.997811155190536	0.997381954768252	0.998811216020365	178	49596	131	118	114	92	59	27	0	0	0	0	0	0	49494	49507	49511	49533	49566	49598	149	149	149	149	149	149
H7_CORNEALDYSTROPHY	50_60	UKBB	G6_XTRAPYR	-11.0132859136618	-11.004631646776	-11.0351360194021	-11.0111665793391	-11.0182461151954	-10.9916081624439	4104.75424155349	2730.87680270965	3194.4053390949	3463.32595589968	3331.25717314217	5175.99162805465	0.997859233529197	0.996784768204816	0.997243697587069	0.997463240503319	0.997360974558129	0.99830563329891	396	54216	322	268	209	161	112	47	0	0	0	0	0	0	54115	54169	54228	54276	54325	54390	175	175	175	175	175	175
H7_CORNEALDYSTROPHY	50_60	UKBB	G6_XTRAPYROTH	-10.0201356124966	-10.0145291901697	-10.0558941800678	-10.0180621679069	-10.0076390795257	-10.0276038404076	2930.58592289389	1925.07475668415	2318.39144633494	2591.17350417966	2520.77300530775	4223.58677483665	0.997271912124355	0.995849302913089	0.996539230868012	0.996915205714085	0.996832352727045	0.998105671033622	278	53998	231	187	142	104	72	30	0	0	0	0	0	0	53870	53914	53959	53997	54029	54071	175	175	175	175	175	175
H7_CORNEALDYSTROPHY	50_60	UKBB	GOUT	-12.0170924288193	-12.0146152580604	-12.0148360554418	-12.0154959068779	-12.0115212959519	-12.0118439659999	4763.86332986268	3234.26457550202	3621.64005247478	4272.20817074379	3800.45682392773	6385.0656034592	0.997987296930659	0.997036032845567	0.997353012871027	0.99775596936	0.997478252777943	0.998498988140553	702	49540	551	490	394	291	204	94	0	0	0	0	0	0	49552	49613	49709	49812	49899	50009	139	139	139	139	139	139
H7_CORNEALDYSTROPHY	50_60	UKBB	GOUT_COMORB	-14.4419943488019	-14.3857466649086	2.38577347129308	2.77451386728862	2.72631726697002	-14.0300860727008	5381.98641760411	3680.05816681015	1.11898709771312	1.11915773372296	1.0946057033495	6672.86935199581	0.997858963290651	0.996880990624029	0.0330000163337601	0.0131711096173154	0.0127497342980732	0.998322403717843	5417	28806	4563	3965	2984	1998	1276	523	1	2	3	2	1	0	29599	30197	31178	32164	32886	33639	60	59	58	59	60	61
H7_CORNEALDYSTROPHY	50_60	UKBB	GOUT_IDIOP_NOS	-10.9147695710915	-10.9128844272896	-10.9120433218206	-10.9019971746658	-10.9010650423502	-10.9069323657791	3529.30104879758	2309.76510012468	2919.52781261811	4116.26959947746	4227.18999049103	8993.72465163474	0.997532454125333	0.996230270513891	0.997017829189914	0.99788679413535	0.997942419935503	0.999032384118446	453	54429	392	318	220	127	74	21	0	0	0	0	0	0	54311	54385	54483	54576	54629	54682	179	179	179	179	179	179
H7_CORNEALDYSTROPHY	50_60	UKBB	GOUT_NOS	-11.0085444353011	-11.0074144421385	-11.0070365575485	-11.0072571330989	-11.0058842409074	-11.0065169390302	3412.02735018907	2302.08564086707	2944.03206682449	4108.59685012798	4377.65208180461	8926.75948850433	0.997425714538167	0.996184932299608	0.997016906110491	0.997862406476561	0.99799403522736	0.999016224451878	441	49598	381	308	214	123	72	21	0	0	0	0	0	0	49519	49592	49686	49777	49828	49879	139	139	139	139	139	139
H7_CORNEALDYSTROPHY	50_60	UKBB	H7_BLINDANDVISIMPAIRMENT	-9.31727062069296	-9.32709934379332	-9.32698596318771	-9.34481499095442	5.71726737459007	-9.2824482821055	2757.18602486732	1903.55996431586	1867.03736526424	2281.93596053104	1.03691606282437	5406.87438716066	0.997303739333819	0.996090525686029	0.996014098440591	0.996732571424425	3.51322490813622e-08	0.998630203329644	184	53210	151	123	96	71	48	15	1	1	1	1	1	0	53074	53102	53129	53154	53177	53210	168	168	168	168	168	169
H7_CORNEALDYSTROPHY	50_60	UKBB	H7_CATARACTOTHER	-12.1074967655802	4.06757448230898	5.28720228584503	-12.1210326330346	-12.146480299309	-12.162282643372	4341.04788450895	1.09746192323117	0.836833983341668	5769.16354997311	5774.80667639237	11936.8547732322	0.997774645092226	0.000210270333257522	2.64795593016791e-10	0.99832364300301	0.998321765126355	0.999187047505343	912	52226	848	675	414	235	129	42	2	3	2	0	0	0	52253	52426	52687	52866	52972	53059	35	34	35	37	37	37
H7_CORNEALDYSTROPHY	50_60	UKBB	H7_CATARACTSENILE	-11.0174728736326	-11.0130998674717	-11.0070710690574	-11.0032039193777	-11.0142007195849	-10.9772129360028	3737.55763336554	2625.3544786022	3589.60089024604	4726.55741038915	4482.10682749287	10454.5971765126	0.997648020542725	0.99665296376131	0.997553388643683	0.998142563850456	0.99803930334611	0.999162230073043	522	51518	496	372	223	116	56	16	0	0	0	0	0	0	51398	51522	51671	51778	51838	51878	146	146	146	146	146	146
H7_CORNEALDYSTROPHY	50_60	UKBB	H7_CHALAZION	-8.99387178977995	-8.98969247382755	-8.99612379984689	-9.00736363829722	-8.996857335095	-8.93026180041491	3686.64143773249	2415.47159343112	2517.96025974652	2826.33184432082	2585.51741371765	3649.72614889872	0.99805349545217	0.997030509366232	0.997149338243695	0.997457190234283	0.997223596701085	0.998047713550569	140	51027	96	92	81	67	56	30	0	0	0	0	0	0	50929	50933	50944	50958	50969	50995	142	142	142	142	142	142
H7_CORNEALDYSTROPHY	50_60	UKBB	H7_CHOROIDRETINA	-11.552527179693	-11.5472231960953	4.25922184178335	-11.5514232934895	-11.5492446294024	-11.5050742103322	3246.84641572922	2255.80083298206	1.07650228711167	3372.66488979759	3118.0823566848	6341.63363015557	0.997161071869196	0.99591572503331	7.60439041582365e-05	0.997267239828858	0.997044676229111	0.998552468246664	934	53420	804	676	470	313	201	76	0	1	1	0	0	0	53387	53515	53721	53878	53990	54115	163	162	162	163	163	163
H7_CORNEALDYSTROPHY	50_60	UKBB	H7_CONJUNCTIVA	-11.8482129420135	-11.813690451571	-11.8217081656131	-11.8381933368685	3.73867154938531	-11.7700247141008	4170.79448660765	2427.18831022573	2704.03099778201	2923.94653464691	1.03829306465064	3762.47799018214	0.9977334070295	0.996116525462376	0.99651175286521	0.996769610601875	0.000317256138570318	0.997504010466719	1071	52090	791	722	611	505	411	209	1	1	1	1	1	0	52200	52269	52380	52486	52580	52782	169	169	169	169	169	170
H7_CORNEALDYSTROPHY	50_60	UKBB	H7_CONJUNCTIVITIS	-12.0323864960147	-12.0401309380478	-12.0324139695935	-12.0458370051282	-12.0352368378963	-12.0272819365169	5163.70818474882	3231.83781720702	3446.70201596938	3627.59862019643	3043.6379957063	4749.3872812511	0.998140784416299	0.99702750790513	0.997214595926524	0.997350542132201	0.996844991208681	0.997979450455312	749	51871	543	500	426	367	305	161	0	0	0	0	0	0	51908	51951	52025	52084	52146	52290	169	169	169	169	169	169
H7_CORNEALDYSTROPHY	50_60	UKBB	H7_CONJUNCTIVITISACUNONATOPIC	-12.0323864960147	-12.0401309380478	-12.0324139695935	-12.0458370051282	-12.0352368378963	-12.0272819365169	5163.70818474882	3231.83781720702	3446.70201596938	3627.59862019643	3043.6379957063	4749.3872812511	0.998140784416299	0.99702750790513	0.997214595926524	0.997350542132201	0.996844991208681	0.997979450455312	749	51871	543	500	426	367	305	161	0	0	0	0	0	0	51908	51951	52025	52084	52146	52290	169	169	169	169	169	169
H7_CORNEALDYSTROPHY	50_60	UKBB	H7_EYELIDDIS	-11.026413598985	-11.0275197122297	-11.0239565519543	-11.0189263186439	-11.0164923817601	-11.0104823838214	4285.8173831527	2734.09408862899	3029.61451606065	3864.00130674718	3629.85440977962	3587.95473978104	0.997947230439494	0.996781872319936	0.997096717989985	0.997724685223349	0.99757844951909	0.997551507544045	536	51478	418	376	290	211	155	89	0	0	0	0	0	0	51441	51483	51569	51648	51704	51770	155	155	155	155	155	155
H7_CORNEALDYSTROPHY	50_60	UKBB	H7_EYELIDINFLAMMATION	-10.0190515712203	-10.0451692074578	-10.064200715098	-10.0641517669524	-10.0412601328375	-10.0311903813734	3577.59050295188	2379.76264408193	2625.90484863641	3057.61100496019	2722.49165104311	3118.20230940177	0.997765525119022	0.996632075202801	0.996941987173571	0.997373761148874	0.997057200060249	0.997433226797818	238	51154	173	158	140	115	83	42	0	0	0	0	0	0	51076	51091	51109	51134	51166	51207	143	143	143	143	143	143
H7_CORNEALDYSTROPHY	50_60	UKBB	H7_EYELIDNAS	-10.0172092802329	-10.0244965733129	-10.0271441706592	-9.97203434951388	-9.99772405195436	-10.0009159649913	4946.11131355041	2921.83269498593	2878.4426936927	3788.89728249695	3108.54229028271	2884.56869475609	0.998384069695065	0.997262548479291	0.997220550070609	0.997900042553729	0.997433840312621	0.9972337076005	194	51135	147	138	113	83	61	38	0	0	0	0	0	0	51027	51036	51061	51091	51113	51136	155	155	155	155	155	155
H7_CORNEALDYSTROPHY	50_60	UKBB	H7_EYEOTH	-10.0080102091582	-10.0184795522764	-9.99481171017233	-9.99765070482938	-9.9473890185792	-9.91993248701644	3756.67142316506	3261.17880921143	3392.13544787438	4441.81289575435	4091.25095471173	4024.50304771044	0.997874387593362	0.997548868660086	0.997649063684134	0.998204119670612	0.998060040709763	0.998033309239175	133	54591	109	92	62	47	30	16	0	0	0	0	0	0	54436	54453	54483	54498	54515	54529	179	179	179	179	179	179
H7_CORNEALDYSTROPHY	50_60	UKBB	H7_GLAUCNAS	-10.0151941989239	-9.99760008231734	-9.97321704638066	-9.97347617817987	-9.98515878380796	-9.86741631186137	2963.21019039283	1963.74352160711	2626.14522656203	3634.91392315466	3112.77278810208	5129.49858970708	0.997303278168809	0.995937913376254	0.996969909853063	0.997810767230386	0.997440548697343	0.99846514154612	200	53591	181	151	89	50	29	12	0	0	0	0	0	0	53447	53477	53539	53578	53599	53616	163	163	163	163	163	163
H7_CORNEALDYSTROPHY	50_60	UKBB	H7_GLAUCOMA	-10.9627299027584	4.99249347222085	-10.9661605906075	-10.9669350403764	-10.9648436803704	-10.9303186030666	3083.34080411284	0.806050044633968	2382.63921163705	3107.90938507943	2539.54714455584	4044.37247275552	0.997163150277444	5.8739666596019e-10	0.996327727969638	0.997184496423732	0.99655503449862	0.997843640292724	579	53865	478	435	305	230	160	60	2	2	0	0	0	0	53796	53839	53969	54044	54114	54214	168	168	170	170	170	170
H7_CORNEALDYSTROPHY	50_60	UKBB	H7_GLAUCSUSP	-9.43094557582205	6.61564110989649	-9.48653242649385	-9.52232649174935	-9.55671712640829	-9.48686585788588	3305.09878040197	0.797349013025963	2763.95090023559	3760.35750719268	3552.80743653507	4636.86205659158	0.997723276622791	1.06732430221451e-16	0.997261477077271	0.997979524777605	0.997853768326058	0.998367555811425	108	53263	98	82	51	28	16	6	2	2	0	0	0	0	53105	53121	53152	53175	53187	53197	166	166	168	168	168	168
H7_CORNEALDYSTROPHY	50_60	UKBB	H7_LACRIMALSYSTEM	-11.8561062461065	-11.7844687065728	-11.7842639440118	-11.7511420998754	-11.684416629658	5.6216297328373	4503.30728405001	3190.16900486542	3391.80456467317	3756.93908620416	3773.53190526288	1.07060808287166	0.997899367598067	0.997052625036536	0.997227887643325	0.997504340807816	0.997529423106163	1.51377989016927e-07	619	51499	495	437	358	264	183	89	0	0	0	0	0	1	51477	51535	51614	51708	51789	51883	146	146	146	146	146	145
H7_CORNEALDYSTROPHY	50_60	UKBB	H7_LENS	-11.0819551139806	3.59729159930102	4.82536854407204	-11.100255844971	-11.1277193731186	-11.1396994050061	2159.36407555764	1.07432980354401	0.81003310681977	2716.99309180273	2672.43866880456	5262.43682151313	0.995905237946955	0.000812780551386907	2.56907669177046e-09	0.996740257401409	0.99667771240841	0.998311012971607	1216	53318	1128	881	548	313	169	54	2	3	2	0	0	0	53268	53515	53848	54083	54227	54342	136	135	136	138	138	138
H7_CORNEALDYSTROPHY	50_60	UKBB	H7_LIDLACRIMALORBIT	-12.3318727242035	-12.3053706490654	-12.3057996781928	-12.3017312998886	-12.2714086764907	4.40780137182567	4055.33880608876	2758.57479104991	3021.39796764136	3403.76604507477	3240.52932605093	1.05123602429415	0.997573717965709	0.99644083142992	0.99675031871637	0.997116329390099	0.996978535561365	2.75325566562265e-05	1443	52132	1095	986	812	631	469	250	0	0	0	0	0	1	52322	52431	52605	52786	52948	53167	158	158	158	158	158	157
H7_CORNEALDYSTROPHY	50_60	UKBB	H7_MACULADEGEN	-10.0173507564739	-10.0213851477085	-10.0009746595742	-10.0320443840068	-10.0302019421256	-9.92088502260003	4269.61363607246	2492.63467883551	3661.11917556545	5008.00833888218	3790.04993037172	9908.45138988917	0.998128008092253	0.996792194614515	0.997820444250192	0.998401678385442	0.997888435752392	0.999201114346233	127	52635	118	95	55	36	22	5	0	0	0	0	0	0	52484	52507	52547	52566	52580	52597	160	160	160	160	160	160
H7_CORNEALDYSTROPHY	50_60	UKBB	H7_MYOPIA	-11.0597704371703	-11.0479886633019	-11.03546486157	-10.9938171799468	-10.9966028524299	-10.743841240684	5344.15956378728	4596.92068325186	5165.75071393233	6793.3894874877	6411.88031193757	15643.3412317374	0.998348774269636	0.998082409572898	0.998295500339693	0.998708775173345	0.998631600262459	0.999452013208128	170	53403	151	122	84	47	28	8	0	0	0	0	0	0	53388	53417	53455	53492	53511	53531	34	34	34	34	34	34
H7_CORNEALDYSTROPHY	50_60	UKBB	H7_OCUMUSCLE	-11.0243484207807	-11.0081606329596	-11.0200043717645	-11.027390734984	-11.0150171708731	-10.9891992258858	3509.13223857348	2810.30688305592	3371.67289784497	4208.87656816505	3364.70734411416	6315.55960348056	0.997493356667536	0.99687464062944	0.997392191959306	0.997909519415815	0.997387975969196	0.998611665707564	435	54137	372	299	193	135	96	46	0	0	0	0	0	0	54033	54106	54212	54270	54309	54359	167	167	167	167	167	167
H7_CORNEALDYSTROPHY	50_60	UKBB	H7_REFRAACCOMMODIS	-10.0350469030636	-10.016827467213	-10.0213801070286	-10.0121367001722	-10.0106013953984	-9.9163496500245	2334.04749702684	1967.51232296873	2489.47536740086	3353.5478822617	2843.27592676863	5545.88600784296	0.996569570956242	0.995937897127611	0.99678812533156	0.997617890751326	0.997190815101421	0.998573339217923	314	54025	276	213	127	79	52	22	0	0	0	0	0	0	53897	53960	54046	54094	54121	54151	166	166	166	166	166	166
H7_CORNEALDYSTROPHY	50_60	UKBB	H7_RETINALDETACH	-10.2771438179453	-10.2507141995189	5.12734322782627	-10.2448269194884	-10.2039799460348	-10.1617009367544	2600.43597727557	1981.53528510527	1.07952602878481	2641.2678916519	2607.73439269647	5851.34045933796	0.996846700665838	0.995872468091165	2.03794745313104e-06	0.996905210275478	0.996877911606295	0.998614358492757	406	52506	360	296	206	133	71	26	0	1	1	0	0	0	52412	52476	52566	52639	52701	52746	140	139	139	140	140	140
H7_CORNEALDYSTROPHY	50_60	UKBB	H7_RETINALDETACHBREAK	-9.95573873521047	-9.98096452506749	-9.99654431792413	-9.98477380652326	-10.0165218517931	-9.94844570348591	3846.56747140203	2976.16073807246	3257.11369738968	3786.19584985649	3958.11107030463	7728.17757201401	0.997934906531986	0.997324189360171	0.997551182859508	0.997895859605497	0.9979808500908	0.998972887337988	173	52240	158	121	84	48	26	9	0	0	0	0	0	0	52116	52153	52190	52226	52248	52265	139	139	139	139	139	139
H7_CORNEALDYSTROPHY	50_60	UKBB	H7_RETINALDISOTH	-10.9970694514698	-11.0029284351337	-11.0010759749084	-11.0046827541506	-10.9934412012829	-10.9403578912524	3984.67502609531	2700.31436916161	3563.67622884481	4388.4596276733	4095.27347928588	7523.80252166736	0.997797968282665	0.9967488813417	0.997536932603347	0.997999193792648	0.997858143903153	0.998839796824838	415	53000	368	294	185	122	73	24	0	0	0	0	0	0	52884	52958	53067	53130	53179	53228	163	163	163	163	163	163
H7_CORNEALDYSTROPHY	50_60	UKBB	H7_RETINOPATHYDIAB	-9.98268860469847	-9.98308547058551	-9.98612442813675	-9.99273499181614	-9.9810688034627	-9.93419620984394	3515.84902254696	2864.91120420763	3567.11204533549	4037.32409955669	4500.40279742923	10160.9530006893	0.997734537985056	0.997219692661105	0.997766326374188	0.998025167008395	0.998230439689845	0.999219921545102	187	52334	169	123	78	48	26	9	0	0	0	0	0	0	52212	52258	52303	52333	52355	52372	140	140	140	140	140	140
H7_CORNEALDYSTROPHY	50_60	UKBB	H7_STRABISMUS	-9.95945737805812	-9.96812398215771	-10.0090994499341	-10.0402808308338	-10.0085611145937	-10.0419093017955	4829.16223789462	3087.81773435617	3451.94258723574	3693.40611502156	2758.0515086138	4963.55214433037	0.99835447821976	0.997424265583146	0.9976864925976	0.997831006137731	0.997104601260119	0.998385777222819	130	54539	101	91	70	59	46	26	0	0	0	0	0	0	54390	54400	54421	54432	54445	54465	178	178	178	178	178	178
H7_CORNEALDYSTROPHY	50_60	UKBB	H7_VISDISTNAS	-9.98124281301203	-9.99565543384004	-10.0235799861523	-10.0091436736166	-9.98486625159036	-10.0750953060806	4353.51159332984	2578.24571409189	3214.55778492507	3499.65761681472	3480.47269837437	5508.0967776518	0.998170701423324	0.996906672190627	0.997512053822099	0.997718025249621	0.997711012156596	0.998540556051353	155	53180	132	111	79	49	35	15	0	0	0	0	0	0	53035	53056	53088	53118	53132	53152	168	168	168	168	168	168
H7_CORNEALDYSTROPHY	50_60	UKBB	H7_VISUALDISTBLIND	4.87758722847686	-10.9733547790376	-10.9596353404866	-10.9732210059119	4.38733011795379	5.43993760395795	1.10621225155198	1876.27859777473	2154.34375920212	2498.78442897054	1.04951283270643	1.05913755208463	1.03720195665851e-05	0.995333624518134	0.995940997774783	0.996496162141539	2.91061795769122e-05	2.803559087249e-07	757	53799	611	513	392	292	215	94	2	1	1	1	1	1	53771	53869	53990	54090	54167	54288	172	173	173	173	173	173
H7_CORNEALDYSTROPHY	50_60	UKBB	H7_VISUDISTURB	4.96456933149909	-10.8789949414836	-10.8851801884279	-10.8879091146711	-10.7565724509718	5.44344378023557	1.09946105428372	1864.09650134824	2226.62180568892	2530.89656680995	2160.17759650738	1.05528458371765	6.31803072417695e-06	0.995343517451604	0.996099435208224	0.996567513702534	0.996026962027469	2.49240806446512e-07	601	53622	485	411	310	229	171	80	1	0	0	0	0	1	53566	53640	53741	53822	53880	53971	171	172	172	172	172	171
H7_CORNEALDYSTROPHY	50_60	UKBB	H7_VITRBODYGLOBE	-11.0313691203657	-11.0543939642576	-11.0568735065227	-11.0599000984222	-10.9837021526553	-10.958044296545	3972.44795843551	2503.38141590468	2767.40434794439	3723.65635661237	3289.85750293109	7409.32559342285	0.997784301296024	0.996476724819887	0.996812144493186	0.997630149049059	0.997336142954737	0.998819966667248	429	53937	385	308	215	128	81	30	0	0	0	0	0	0	53812	53889	53982	54069	54116	54167	169	169	169	169	169	169
H7_CORNEALDYSTROPHY	50_60	UKBB	H7_VITREOUS	5.29909206426424	-11.4471153036153	-11.4072576771958	-11.4154490358847	-11.2173299886993	-11.242274731702	1.13791441789313	2789.10407956792	3076.54859934489	3908.88308047814	3226.0086251541	6226.01731180291	3.21090633846562e-06	0.996725310112407	0.997041602421309	0.997669872082112	0.997225637803247	0.998559266363552	535	53996	465	382	270	170	115	52	1	0	0	0	0	0	53894	53977	54089	54189	54244	54307	171	172	172	172	172	172
H7_CORNEALDYSTROPHY	50_60	UKBB	H8_CONSENHEARINGLOSS	-10.0046238010595	-9.97397503121027	-9.99699800706963	-9.98200408961211	-9.97196532638789	-10.0067538652813	3743.31127622529	2576.39479087658	3405.89889987833	4640.49572259026	3703.1842242387	7269.53883768755	0.997867522956263	0.9969111640663	0.997658051766855	0.998283700431366	0.997851452404925	0.998901686603558	159	52999	134	119	81	51	33	9	0	0	0	0	0	0	52858	52873	52911	52941	52959	52983	166	166	166	166	166	166
H7_CORNEALDYSTROPHY	50_60	UKBB	H8_EAR_MASTOID	-13.4037445908411	-13.3592740524148	-13.3664601399401	-13.364732344529	-13.3126206247978	3.30767966189066	4374.70399621833	2746.14517370923	3001.86543157676	3258.4782769904	2687.98978578062	1.04121540862885	0.997555349083642	0.996118516759612	0.996447256820853	0.996727465156208	0.996048388616185	0.00148936046060026	3709	48240	2768	2592	2189	1822	1404	648	0	0	0	0	1	1	49024	49200	49603	49970	50388	51144	157	157	157	157	156	156
H7_CORNEALDYSTROPHY	50_60	UKBB	H8_EUSTNAS	-10.0403431006839	-10.0371264136428	-10.026928106754	-10.0293639239593	-10.0125182641538	-10.0437250607759	3719.42867646463	2402.53936237048	2722.16064738508	2781.53492653145	2496.52272589552	3253.3114315194	0.997846167862663	0.996666674839941	0.997061043019162	0.997123078623364	0.996800024194272	0.997536749678648	190	52436	135	136	113	102	79	37	0	0	0	0	0	0	52318	52317	52340	52351	52374	52416	173	173	173	173	173	173
H7_CORNEALDYSTROPHY	50_60	UKBB	H8_EXTERNAL	-12.7773662049729	-12.6909580440177	-12.7046151128104	-12.7041230617424	-12.5906817906417	3.57383305779191	3821.28788108005	2383.29686086363	2605.22799075905	2702.97222451853	2211.26531866562	1.03861482607382	0.997332092074031	0.995751317514039	0.996109063733328	0.996249911028369	0.995456964732217	0.00057965218392483	2291	50797	1661	1576	1381	1207	946	452	0	0	0	0	1	1	51259	51344	51539	51713	51974	52468	168	168	168	168	167	167
H7_CORNEALDYSTROPHY	50_60	UKBB	H8_EXTOTITIS	-12.5472888244968	-12.540979388625	-12.5429160430463	-12.5525531062421	-12.5478916544727	4.25991219781697	4731.89579100333	3110.14417829613	3301.26047096171	3484.63468247422	2995.98062717495	1.03789595416776	0.997884299075193	0.996782712909053	0.996968498830058	0.997125820186563	0.996658276204802	4.05412794593983e-05	1155	50308	845	808	708	613	477	220	0	0	0	0	1	1	50450	50487	50587	50682	50818	51075	168	168	168	168	167	167
H7_CORNEALDYSTROPHY	50_60	UKBB	H8_HL_NAS	-10.9986241296058	-11.0091249582123	-10.9852610050198	-11.0143240911901	-11.0014559481506	-10.9786576668907	3692.94090791017	2697.89494815791	3299.57819879962	4765.08957048076	4404.27045875928	7081.36901213373	0.997623677272835	0.996744133250919	0.997343613809967	0.998155721695382	0.998006961016301	0.998762993719634	339	53505	292	241	152	90	58	33	0	0	0	0	0	0	53385	53436	53525	53587	53619	53644	167	167	167	167	167	167
H7_CORNEALDYSTROPHY	50_60	UKBB	H8_INNER	-12.046882098998	-12.0358090555291	-12.0501032944687	-12.0465481357492	-12.0404724906862	-12.0340262732079	5418.13986106167	3404.60781431401	3612.7300665081	4154.39658880704	3127.79007693964	5509.52267404465	0.998225956959524	0.997179361987153	0.997338695842124	0.997686368864107	0.99692853959449	0.998257243557923	815	53604	650	599	499	377	270	110	0	0	0	0	0	0	53595	53646	53746	53868	53975	54135	174	174	174	174	174	174
H7_CORNEALDYSTROPHY	50_60	UKBB	H8_MIDDLEMASTOID	-12.0423798472034	-12.0254164988815	-12.0264642019019	-12.0314861508635	-12.0270801834018	-12.0301393707172	4578.06907773957	2861.83610153698	3228.73486574759	3465.33949055426	2925.36319294751	4150.76455496574	0.997901207318694	0.996647304183202	0.997028028525792	0.997229790101975	0.996719657039814	0.997687498555314	954	52740	674	658	563	490	388	178	0	0	0	0	0	0	52847	52863	52958	53031	53133	53343	173	173	173	173	173	173
H7_CORNEALDYSTROPHY	50_60	UKBB	H8_NONSUPPNAS	-10.0187628936349	-10.0263415664401	-9.9976210850471	-10.0158241244872	-10.0096750549148	-9.99524910044609	3375.04373273457	2168.36784916897	2658.75215683893	2441.69453298152	2010.84528885194	2765.02096793542	0.99763149602669	0.996310665354391	0.996999747159756	0.996727088948475	0.996028271172192	0.997115740653608	237	52452	162	159	133	120	105	57	0	0	0	0	0	0	52354	52357	52383	52396	52411	52459	173	173	173	173	173	173
H7_CORNEALDYSTROPHY	50_60	UKBB	H8_OTHEREAR	-11.0138078577891	-11.003628836865	-11.0072130111206	-11.0051618967693	-10.9852090126921	-10.986065083881	2738.36660460944	1910.34097848427	2196.48527755146	2856.26096579036	2494.73413588738	3910.48016161982	0.996790888576515	0.995404183278025	0.99600159006305	0.996925761635349	0.996486639510912	0.997758433792923	734	53882	615	536	379	254	171	78	0	0	0	0	0	0	53830	53909	54066	54191	54274	54367	171	171	171	171	171	171
H7_CORNEALDYSTROPHY	50_60	UKBB	H8_OTHHEARINGLOSS	-10.9963715744958	-11.0046907559937	-10.9863218229463	-11.0138847424931	-11.0014419688332	-10.9783487890089	3682.48133755257	2655.90333666798	3300.53724116385	4766.35344343371	4378.42129259886	7027.33171869611	0.997617415742114	0.996693988216764	0.997344129232701	0.998156284280166	0.997995197156575	0.998753516727333	342	53536	295	244	152	90	58	33	0	0	0	0	0	0	53412	53463	53555	53617	53649	53674	171	171	171	171	171	171
H7_CORNEALDYSTROPHY	50_60	UKBB	H8_VERTIGO	-9.01966306456588	-8.99944238909842	-9.00972776795977	-8.9732529008689	-9.02722013082006	-9.06773851430832	2578.66736338372	1663.60928748446	2197.40091552794	3054.42692081617	2847.42722640576	3663.25209272263	0.997209164962344	0.995683793562037	0.996728543029985	0.997655989212778	0.997470464763045	0.998024978628167	158	53312	135	116	69	45	31	15	0	0	0	0	0	0	53161	53180	53227	53251	53265	53281	174	174	174	174	174	174
H7_CORNEALDYSTROPHY	50_60	UKBB	HDINJ	-10.9915125470445	-10.9957861993494	-10.9770184011333	-10.9828307797164	-10.978945923168	-11.0096526712535	3493.69133781839	2321.76143176798	2595.86923067695	3008.03059887249	2429.51479924619	3146.54783072039	0.997489777188158	0.996221258943516	0.996626036743174	0.99708679438091	0.996394382271715	0.997208237587805	743	53879	583	519	398	299	205	112	0	0	0	0	0	0	53868	53932	54053	54152	54246	54339	171	171	171	171	171	171
H7_CORNEALDYSTROPHY	50_60	UKBB	HERING_BILATERAL	-9.8912703670151	-9.89323645096431	-9.89609010358908	-9.89535513271339	-9.88643332840507	-9.88563226276884	3873.34945865475	3002.13763249652	4443.62723537407	3895.1671253344	3688.48619474879	4279.72408610726	0.997962465452936	0.997370658077725	0.998223088805413	0.997973041377274	0.997861392817418	0.99815698718341	122	44796	95	77	57	50	36	19	0	0	0	0	0	0	44684	44702	44722	44729	44743	44760	139	139	139	139	139	139
H7_CORNEALDYSTROPHY	50_60	UKBB	HYPOTHYROIDISM	-14.2335786413695	-14.2299009149985	-14.2160183783633	-14.2211916520522	-14.1738986701969	-14.1836931758866	11745.0297455383	6112.91254375952	7273.10365138962	8381.85167831555	6967.17341044299	11985.5349224751	0.999033059080384	0.998142651656399	0.998440454735497	0.99864625810061	0.998376798387491	0.999055782888961	1775	18486	1513	1285	980	685	439	159	0	0	0	0	0	0	18709	18937	19242	19537	19783	20063	39	39	39	39	39	39
H7_CORNEALDYSTROPHY	50_60	UKBB	HYPOT_THYRO_INCL	-12.0906509295665	-12.0897028980168	-12.0870656623977	-12.0870709830769	-12.0742750527788	-12.0792761709595	3130.0735904729	2033.63345805926	2315.71074758095	2733.25830829507	2470.39403339904	4319.68979817137	0.996917989485533	0.995256701530691	0.995835386912249	0.996471590021258	0.996100282318999	0.997768854743669	1775	53275	1513	1285	980	685	439	159	0	0	0	0	0	0	53371	53599	53904	54199	54445	54725	166	166	166	166	166	166
H7_CORNEALDYSTROPHY	50_60	UKBB	I9_AF	-11.9185474733277	-11.9266351314479	-11.9292124797445	-11.9221472546973	4.93601302918148	-11.9408282239308	3859.83970454997	2812.35889435968	3476.82700404766	4356.44295761077	1.07757983447241	8676.49060616495	0.997536268178952	0.996616345968687	0.997262413178973	0.997816455891893	4.63539270845924e-06	0.998901929373517	967	30198	880	688	458	280	157	45	0	1	1	1	1	0	30209	30401	30631	30809	30932	31044	76	75	75	75	75	76
H7_CORNEALDYSTROPHY	50_60	UKBB	I9_ANGINA	-11.477952169738	-11.4677048761869	-11.4843128657538	-11.4723549962205	4.38327374737939	-11.458686281482	2699.14309839209	1977.69479103001	2351.98830628239	2819.97946462634	1.04435024316364	5243.00565534784	0.996607051612027	0.995373475504914	0.996104096482286	0.996754022576118	2.70318768344292e-05	0.998256209854854	1018	50252	906	740	519	340	200	67	0	1	1	1	1	0	50212	50378	50599	50778	50918	51051	152	151	151	151	151	152
H7_CORNEALDYSTROPHY	50_60	UKBB	I9_AORTVALV_EARLY	-9.86348261623057	5.4412111669528	-9.84210886343904	-9.86992363776436	-9.71462078499712	-9.79160107130979	3122.80161924689	1.05604920479607	2832.82275931926	3501.99706848566	3399.89202583469	12492.5770792397	0.997479856753873	2.57143568027788e-07	0.997227906022845	0.997751269030973	0.997720181896265	0.999374623308636	169	54549	158	118	68	38	22	5	1	1	0	0	0	0	54382	54422	54472	54502	54518	54535	177	177	178	178	178	178
H7_CORNEALDYSTROPHY	50_60	UKBB	I9_ARTOTH	-10.0031613921968	-10.0134490732544	-10.0028568828124	-10.0130095732611	-10.0078241013847	-9.98834178719315	3084.4604714261	2001.92520278308	2296.65744046545	2816.79184092334	2259.11556952535	3283.23545313966	0.997412398661865	0.99600907012429	0.996524906284591	0.997163720512132	0.996465403395886	0.997572659189209	251	52349	206	177	137	96	69	33	0	0	0	0	0	0	52225	52254	52294	52335	52362	52398	169	169	169	169	169	169
H7_CORNEALDYSTROPHY	50_60	UKBB	I9_AVBLOCK	-9.95060426115576	-9.95424615666559	-9.93168682111536	-9.94488652127682	-9.96420492044053	-9.89329553986761	3020.8252387278	2173.03736567343	2370.19450774297	3629.1561312402	4278.80176620709	7824.55781250267	0.997371771444724	0.996345064437568	0.99665668097616	0.99781357946677	0.998141938207155	0.998991162714543	185	48451	166	137	96	52	25	9	0	0	0	0	0	0	48317	48346	48387	48431	48458	48474	153	153	153	153	153	153
H7_CORNEALDYSTROPHY	50_60	UKBB	I9_CARDARR	-9.82706543285307	-8.974009966474	-7.67240142744866	-10.0741650613237	9.15956181643557	-9.77464354903017	5460.19243291796	2948.43592724864	2903.99657398661	11107.2362470185	1.29093430934158	18733.2150622433	0.998563995747358	0.997571521605939	0.997891979771507	0.999276325857793	1.2907436127739e-12	0.999583678680071	103	28433	97	43	24	10	4	2	0	1	1	1	1	0	28366	28420	28439	28453	28459	28461	73	72	72	72	72	73
H7_CORNEALDYSTROPHY	50_60	UKBB	I9_CARDMYO	-9.97099883620395	-9.96765201754976	-9.95325593249707	-9.98423963270206	-9.95296544660534	-9.89472458348022	3365.7642137434	2399.05109028826	2583.82951786962	3399.67301696022	3447.79136464771	6211.47681820405	0.997636288852969	0.996684933971267	0.996926449851782	0.997656757234258	0.997696697510245	0.998728990726253	177	48273	151	124	85	64	38	12	0	0	0	0	0	0	48146	48173	48212	48233	48259	48285	153	153	153	153	153	153
H7_CORNEALDYSTROPHY	50_60	UKBB	I9_CAVS	-8.94178419668494	-8.93927174130051	-8.9426982293533	-8.96329554234522	-8.92379482304677	-8.88173275189221	2437.89825191671	1752.55025583449	2405.13230010658	3018.56984629289	2931.28814440957	12082.3698300842	0.997073505609065	0.995930230271339	0.997033333921681	0.997630777162149	0.997570983552571	0.999413476255293	108	54594	103	74	40	23	13	2	0	0	0	0	0	0	54425	54454	54488	54505	54515	54526	174	174	174	174	174	174
H7_CORNEALDYSTROPHY	50_60	UKBB	I9_CAVS_DX	-8.94178419668494	-8.93927174130051	-8.9426982293533	-8.96329554234522	-8.92379482304677	-8.88173275189221	2437.89825191671	1752.55025583449	2405.13230010658	3018.56984629289	2931.28814440957	12082.3698300842	0.997073505609065	0.995930230271339	0.997033333921681	0.997630777162149	0.997570983552571	0.999413476255293	108	54594	103	74	40	23	13	2	0	0	0	0	0	0	54425	54454	54488	54505	54515	54526	174	174	174	174	174	174
H7_CORNEALDYSTROPHY	50_60	UKBB	I9_CAVS_OPERATIONS2	-8.94178419668494	-8.93927174130051	-8.9426982293533	-8.96329554234522	-8.92379482304677	-8.88173275189221	2437.89825191671	1752.55025583449	2405.13230010658	3018.56984629289	2931.28814440957	12082.3698300842	0.997073505609065	0.995930230271339	0.997033333921681	0.997630777162149	0.997570983552571	0.999413476255293	108	54594	103	74	40	23	13	2	0	0	0	0	0	0	54425	54454	54488	54505	54515	54526	174	174	174	174	174	174
H7_CORNEALDYSTROPHY	50_60	UKBB	I9_CAVS_RHEU	-8.94177926611744	-8.9402760200144	-8.94077606921695	-8.96329239869186	-8.92378846628566	-8.88172290069344	2437.89837894037	1767.82127584854	2367.08947928288	3018.56983926307	2931.28851880748	12082.3749954237	0.997073507375229	0.995964932713016	0.996986303100335	0.997630777987576	0.997570985593091	0.999413477156581	108	54594	103	74	40	23	13	2	0	0	0	0	0	0	54425	54454	54488	54505	54515	54526	174	174	174	174	174	174
H7_CORNEALDYSTROPHY	50_60	UKBB	I9_CEREBDOTH	-9.97885966324476	-9.96750180937286	-9.98550213355634	-9.99361605241661	-10.0018468884426	-9.97119851824797	3240.82564326535	2501.00892340405	3084.33191922959	4121.41368136695	4595.16347699551	7197.29250731239	0.997543229301725	0.996820125399817	0.997416859055735	0.99806528905918	0.998263323394152	0.998894603380744	175	52817	161	120	66	43	24	10	0	0	0	0	0	0	52661	52702	52756	52779	52798	52812	170	170	170	170	170	170
H7_CORNEALDYSTROPHY	50_60	UKBB	I9_CEREBVASC	-10.981877371757	-10.9649192997013	-10.9554891791602	-10.979360923525	-10.9858997826717	-10.9594933510608	2890.59105728354	2134.09478223523	2551.51605696851	3166.90800303754	3091.92819330679	4967.10539984356	0.996968699774134	0.995900509480639	0.996574119614322	0.997233817650805	0.997165050146085	0.998239537368324	705	53607	629	483	312	213	125	40	0	0	0	0	0	0	53517	53663	53834	53933	54021	54106	166	166	166	166	166	166
H7_CORNEALDYSTROPHY	50_60	UKBB	I9_CHD	-10.9753054238903	-10.9799294431012	-10.9827193555208	-10.9740721409932	4.70723343981545	-10.9815086151601	2334.38999408729	1756.5639414285	2093.70369420107	2570.13180992069	1.04626410708268	4648.9577612748	0.996248701156163	0.995012615866374	0.995814640798213	0.996593164564325	6.82458654868391e-06	0.99811528336456	871	53309	790	629	430	265	143	47	0	1	1	1	1	0	53223	53384	53583	53748	53870	53966	167	166	166	166	166	167
H7_CORNEALDYSTROPHY	50_60	UKBB	I9_CHD_NOREV	-10.9753054238903	-10.9799294431012	-10.9827193555208	-10.9740721409932	4.70723343981545	-10.9815086151601	2334.38999408729	1756.5639414285	2093.70369420107	2570.13180992069	1.04626410708268	4648.9577612748	0.996248701156163	0.995012615866374	0.995814640798213	0.996593164564325	6.82458654868391e-06	0.99811528336456	871	53309	790	629	430	265	143	47	0	1	1	1	1	0	53223	53384	53583	53748	53870	53966	167	166	166	166	166	167
H7_CORNEALDYSTROPHY	50_60	UKBB	I9_CONDUCTIO	-10.9839585796228	-10.9929090942262	-10.9651247307324	-10.9677596102599	-10.9843131408197	-10.8948410328966	3068.89480030693	2225.77671681468	2536.86539172075	3759.73652750339	3517.55425984897	5257.22809544614	0.997144277394212	0.99605933662621	0.996551304410227	0.997672444974794	0.997508439394285	0.998346501412413	523	49116	457	364	259	152	91	37	0	0	0	0	0	0	49028	49121	49226	49333	49394	49448	154	154	154	154	154	154
H7_CORNEALDYSTROPHY	50_60	UKBB	I9_CORATHER	-12.6933245708319	-12.6773225493614	-12.6758739241234	-12.6845855437708	3.98263849395672	-12.6037689627677	3669.25700308618	2708.75983426858	3348.35438514887	4212.62183723999	1.04900686814367	7333.79062296465	0.997239826076096	0.996265817707142	0.996979453553148	0.997597501018866	0.000146706034099155	0.998628765364324	1903	51728	1701	1379	933	568	341	112	0	1	1	1	1	0	51777	52099	52545	52910	53137	53366	153	152	152	152	152	153
H7_CORNEALDYSTROPHY	50_60	UKBB	I9_CVD	-14.5627299319785	-14.4597884497818	-14.4633662866935	-14.4699754713813	2.31551513433426	-14.1785843869113	5588.90506715398	3658.35034672959	4194.68010943371	4993.468390855	1.10060566714184	5583.19672348361	0.997920994526093	0.996846334871493	0.997248878701144	0.997687908891748	0.0353910657929382	0.997973766288922	8777	32793	7026	6168	4882	3606	2506	1074	0	1	1	1	1	0	34471	35329	36615	37891	38991	40423	73	72	72	72	72	73
H7_CORNEALDYSTROPHY	50_60	UKBB	I9_CVD_HARD	-11.4606360722224	-11.4629091496407	-11.4677395618131	-11.4606079333448	4.41124040844112	-11.4809727383506	2543.46409198951	1872.42329923864	2234.47272186635	2784.17272272556	1.04915278055739	4835.69795925508	0.996404811192419	0.995115409476968	0.995905122453704	0.99671564331153	2.61574454728593e-05	0.998105654579335	1228	52597	1109	895	605	382	204	65	0	1	1	1	1	0	52556	52770	53060	53283	53461	53600	160	159	159	159	159	160
H7_CORNEALDYSTROPHY	50_60	UKBB	I9_DISVEINLYMPH	-12.0174630877078	-12.0082234085272	-12.0163797029473	-12.0238990293757	-12.0153241033531	-12.0114657968079	3622.03329513555	2406.82762968177	2870.48958793441	3070.56848860173	2699.59634398572	3315.60734284288	0.997352721556061	0.996019184675915	0.996659923143586	0.996875608242012	0.996448798738071	0.99710950629611	1463	51142	1127	922	741	611	438	199	0	0	0	0	0	0	51314	51519	51700	51830	52003	52242	164	164	164	164	164	164
H7_CORNEALDYSTROPHY	50_60	UKBB	I9_DOAAC	-11.2953253416021	-11.2648226865993	-11.2591409313885	-11.293310884592	4.40509010635755	-11.2278810446033	2843.94071635877	1968.40219686509	2329.30220149355	2851.40127298346	1.05051949503092	3647.57163129052	0.996831037316207	0.995433870651221	0.996143282855803	0.996839892398616	2.74986985668139e-05	0.997543971799798	1000	53399	824	690	496	360	245	99	0	1	1	1	1	0	53404	53538	53732	53868	53983	54129	171	170	170	170	170	171
H7_CORNEALDYSTROPHY	50_60	UKBB	I9_DVTANDPULM	-10.974156956246	-10.9658359782311	-10.9759230068671	-10.9848206226649	-11.0080695429328	-10.9628787629677	3146.92524240253	2452.69159503212	2964.22367653158	3724.77267990435	3206.41941441693	4111.27217091592	0.997217572080175	0.99643271820565	0.997045600989852	0.99764694202132	0.997260760261302	0.99787241005282	611	53871	528	355	239	159	104	46	0	0	0	0	0	0	53782	53955	54071	54151	54206	54264	172	172	172	172	172	172
H7_CORNEALDYSTROPHY	50_60	UKBB	I9_HEARTFAIL	-10.9703824823734	-10.966352054576	-10.9615327805316	-10.9812654175802	-10.9554702896194	-11.0337680893481	3224.54477273031	2286.55583930153	2977.31332817281	4190.54688103114	4485.44107990767	10147.4499339729	0.997285482900653	0.996173349760965	0.997062446223876	0.997909157836496	0.998051207951756	0.999132425237033	473	54281	440	321	187	94	54	18	0	0	0	0	0	0	54141	54260	54394	54487	54527	54563	173	173	173	173	173	173
H7_CORNEALDYSTROPHY	50_60	UKBB	I9_HEARTFAIL_ALLCAUSE	-10.9648814904725	-10.9627290623715	-10.9559522120371	-10.9766324363145	-10.9480866538917	-11.0332178972161	3172.56083110003	2372.24952418273	3104.59334964074	4343.28692012892	4587.92646587669	10207.8617472573	0.997242387868735	0.996312798868399	0.997184311763065	0.997983537263705	0.998096024187366	0.999137602690939	465	49429	434	317	185	93	53	17	0	0	0	0	0	0	49312	49429	49561	49653	49693	49729	148	148	148	148	148	148
H7_CORNEALDYSTROPHY	50_60	UKBB	I9_HEARTFAIL_AND_CHD	-9.93326915477173	-9.92554191369314	-9.9434663756132	-9.98135716140075	-9.9839571563082	-9.9888934436982	3732.44485662273	2578.96555438059	3525.1628182724	4713.18667140156	5289.83924175306	23858.4483056708	0.997876568028302	0.996929227268462	0.997749401037543	0.998310280203759	0.998494086459491	0.999665947109247	142	52480	131	100	62	31	14	2	0	0	0	0	0	0	52325	52356	52394	52425	52442	52454	166	166	166	166	166	166
H7_CORNEALDYSTROPHY	50_60	UKBB	I9_HEARTFAIL_EXMORE	-10.9703824823734	-10.966352054576	-10.9615327805316	-10.9812654175802	-10.9554702896194	-11.0337680893481	3224.54477273031	2286.55583930153	2977.31332817281	4190.54688103114	4485.44107990767	10147.4499339729	0.997285482900653	0.996173349760965	0.997062446223876	0.997909157836496	0.998051207951756	0.999132425237033	473	54281	440	321	187	94	54	18	0	0	0	0	0	0	54141	54260	54394	54487	54527	54563	173	173	173	173	173	173
H7_CORNEALDYSTROPHY	50_60	UKBB	I9_HEARTFAIL_NS	-10.9703824823734	-10.966352054576	-10.9615327805316	-10.9812654175802	-10.9554702896194	-11.0337680893481	3224.54477273031	2286.55583930153	2977.31332817281	4190.54688103114	4485.44107990767	10147.4499339729	0.997285482900653	0.996173349760965	0.997062446223876	0.997909157836496	0.998051207951756	0.999132425237033	473	54281	440	321	187	94	54	18	0	0	0	0	0	0	54141	54260	54394	54487	54527	54563	173	173	173	173	173	173
H7_CORNEALDYSTROPHY	50_60	UKBB	I9_HYPERTENSION	-13.0827406308977	2.3665344807817	2.72049019195929	-13.0872842993712	3.08087958565963	-13.0587530352719	3290.87151021641	1.10992104227529	1.10987974688625	3338.60987109675	1.08527129986245	4823.65932092886	0.996828047149686	0.0329933082016213	0.0142397585591066	0.996872316399404	0.0045282036665726	0.997839945980936	4748	39774	4022	3503	2629	1734	1082	443	2	3	2	1	1	0	40403	40922	41796	42691	43343	43982	95	94	95	96	96	97
H7_CORNEALDYSTROPHY	50_60	UKBB	I9_HYPOTE	-11.0378780969902	-11.0358658956464	-11.0392205078973	-11.0529205564017	4.82920414459485	-11.0725025473316	2616.83853409879	1981.63853721972	2541.86172739029	3067.1614551735	1.03995528543725	4593.2020388591	0.996634516693399	0.995556555177662	0.996534824918615	0.997124724046887	3.42282103864057e-06	0.998076598808249	793	54040	697	515	331	217	129	48	0	1	1	1	1	0	53960	54142	54326	54440	54528	54609	176	175	175	175	175	176
H7_CORNEALDYSTROPHY	50_60	UKBB	I9_HYPTENS	-13.0826100996735	2.3660832831975	2.7207095076658	-13.0874498551835	3.08379000455147	-13.0589479723817	3293.17229683667	1.10982078420396	1.10982482307169	3340.37926550944	1.08514553529995	4836.15745953514	0.996830294859684	0.0330108932931033	0.0142271463712921	0.996873933576294	0.00448565868752672	0.997845496059136	4742	39771	4019	3502	2626	1731	1079	440	2	3	2	1	1	0	40397	40914	41790	42685	43337	43976	95	94	95	96	96	97
H7_CORNEALDYSTROPHY	50_60	UKBB	I9_HYPTENSESS	-13.0822652917203	2.3655106009155	2.72308646806647	-13.0875911653244	3.08544495924133	-13.0592685343907	3296.05046823516	1.1097017201508	1.10981741086154	3341.78105698478	1.08509523226012	4839.72395348645	0.996833146157506	0.0330345232969703	0.0141420577812138	0.996875211135317	0.00446240205082943	0.997847030906194	4737	39764	4015	3498	2622	1728	1076	440	2	3	2	1	1	0	40389	40906	41782	42676	43328	43964	95	94	95	96	96	97
H7_CORNEALDYSTROPHY	50_60	UKBB	I9_HYPTENSHR	-9.89129859131789	-9.90218612696543	-9.91267245893061	-9.84746466636121	-9.80090192014683	-9.88563008203168	6283.19163678892	3248.83972413093	4225.72601577916	6008.3286767387	4499.74285125126	6203.7945544188	0.99874393276081	0.997568119739042	0.998128330841122	0.998692292495067	0.99826212688161	0.998728586478958	103	34875	88	77	51	37	23	11	0	0	0	0	0	0	34805	34816	34842	34856	34870	34882	85	85	85	85	85	85
H7_CORNEALDYSTROPHY	50_60	UKBB	I9_IHD	-12.8161046355742	-12.7797595806251	-12.7835767423383	-12.7896007276057	3.84125672179619	-12.7105918071808	3745.28357304109	2746.39927753849	3324.03617058601	4175.79498657569	1.04677019314522	7210.86651011665	0.997269698845942	0.996287234654765	0.996931503495054	0.997556247603682	0.000242904131794092	0.998593569899602	2063	51843	1836	1473	1022	644	386	131	0	1	1	1	1	0	51916	52279	52730	53108	53366	53621	154	153	153	153	153	154
H7_CORNEALDYSTROPHY	50_60	UKBB	I9_INTRACRA	-9.99308873509744	-9.93992578791926	-9.99973191059003	-9.98285486458366	-9.94388863538487	-9.91724304305236	3658.44120497189	3345.34499948207	3670.37997286214	4491.4941097629	3950.12708178784	6403.69576992062	0.997820568691778	0.99762927242083	0.997826213663899	0.998226612566656	0.997991440104985	0.998764336684459	145	52504	127	83	54	38	27	13	0	0	0	0	0	0	52361	52405	52434	52450	52461	52475	161	161	161	161	161	161
H7_CORNEALDYSTROPHY	50_60	UKBB	I9_ISCHHEART	-12.8163337521369	-12.7790590350029	-12.7830528473198	-12.7896184431667	3.84231843103358	-12.7084214618306	3745.94093006285	2746.79077024379	3312.73210326857	4177.16674546259	1.04692963859096	7203.08669299326	0.997270129169902	0.996287967312879	0.996921159068318	0.997557046732347	0.000242471939979144	0.998592291270638	2074	51833	1846	1483	1031	649	388	132	0	1	1	1	1	0	51908	52271	52723	53105	53366	53622	153	152	152	152	152	153
H7_CORNEALDYSTROPHY	50_60	UKBB	I9_K_CARDIAC	-13.1199065574755	2.04974459971091	2.38105191303992	-13.0849060405959	2.69669364586152	-12.9018338221005	2800.69664824147	1.1102448979115	1.10812273977751	2790.44532709493	1.08304314322493	3770.05166060972	0.996262311164153	0.0648618023164236	0.0316561428005693	0.99625858777904	0.0127770901769079	0.997269492610111	6499	37407	5479	4675	3511	2370	1502	619	2	3	2	1	1	0	38337	39141	40305	41446	42314	43197	88	87	88	89	89	90
H7_CORNEALDYSTROPHY	50_60	UKBB	I9_LBBB	-10.0009314500598	-9.9876857380088	-9.96134403460391	-9.94834995502818	-9.99757230979156	-9.87614032276883	3556.35623830075	2342.59241792393	2582.08590782095	4209.50529771219	3759.51219859277	6680.59251394309	0.997756248883467	0.996598214847503	0.996921875112357	0.99811435622851	0.997878208988729	0.998820461359205	151	48352	132	107	72	38	23	7	0	0	0	0	0	0	48218	48243	48278	48312	48327	48343	153	153	153	153	153	153
H7_CORNEALDYSTROPHY	50_60	UKBB	I9_LYMPHOTH	-10.0455425242002	-10.0324131095603	-10.0186103044298	-10.0277143150884	-9.98187106896873	-9.97412024893675	4316.40796474123	2762.34974329744	3688.4148542454	4444.56977497138	3915.24303023999	7770.4714157713	0.998143091173262	0.997102217070882	0.99783275879504	0.998199836643512	0.997965803878736	0.998975841497502	150	49958	128	90	68	46	29	10	0	0	0	0	0	0	49816	49854	49876	49898	49915	49934	164	164	164	164	164	164
H7_CORNEALDYSTROPHY	50_60	UKBB	I9_MI	-11.0349758547322	-11.0327387558397	-11.0380365494581	-11.0178844392061	5.05464152851212	-10.9825090446171	2588.76435088579	1985.23188737312	2347.33015508226	2973.82156624999	1.0521865415704	6200.01482289096	0.996598913996619	0.995565854719274	0.996248058046771	0.99704387785917	1.55573086643959e-06	0.998586653407558	727	49987	659	526	355	218	113	37	0	1	1	1	1	0	49906	50039	50210	50347	50452	50528	149	148	148	148	148	149
H7_CORNEALDYSTROPHY	50_60	UKBB	I9_MI_STRICT	-11.0349758547322	-11.0327387558397	-11.0380365494581	-11.0178844392061	5.05464152851212	-10.9825090446171	2588.76435088579	1985.23188737312	2347.33015508226	2973.82156624999	1.0521865415704	6200.01482289096	0.996598913996619	0.995565854719274	0.996248058046771	0.99704387785917	1.55573086643959e-06	0.998586653407558	727	49987	659	526	355	218	113	37	0	1	1	1	1	0	49906	50039	50210	50347	50452	50528	149	148	148	148	148	149
H7_CORNEALDYSTROPHY	50_60	UKBB	I9_NCMI	-9.94347669605606	-9.95073792292317	-9.94697688293075	-9.94612299593513	-9.93098256142113	-9.92974998603843	2718.52104735963	2025.90133594496	2243.07157504785	2239.70416877897	2334.87614748237	5140.17940911604	0.997081601095638	0.996080999556847	0.996461765483639	0.996456749955946	0.996606349430234	0.998458655107502	250	54374	217	177	134	105	63	21	0	0	0	0	0	0	54232	54272	54315	54344	54386	54428	175	175	175	175	175	175
H7_CORNEALDYSTROPHY	50_60	UKBB	I9_NONISCHCARDMYOP	-9.97668514112344	-9.98868968147704	-9.95848469833371	-9.98197679933939	-9.94775499630226	-10.0564782613684	2582.04853109595	1919.3685934654	2396.1096918414	3511.6095861295	3881.61071846424	6795.02075147147	0.996917090000723	0.995847704639929	0.99668391712524	0.997731964714914	0.997955191281793	0.998819149182159	254	48959	238	171	95	49	30	12	0	0	0	0	0	0	48828	48895	48971	49017	49036	49054	147	147	147	147	147	147
H7_CORNEALDYSTROPHY	50_60	UKBB	I9_NONRHEVALV	-10.4502301398063	4.43879979808151	-10.4770793146989	-10.4865713051018	-10.4854183457475	-10.4938435819703	2389.21828893342	1.06455757119747	2160.95480837583	2837.57311231707	2711.68821266254	4214.08690166453	0.996510134407567	3.05108867280705e-05	0.9961315863503	0.997051334375071	0.996914788166093	0.998013124237932	457	48975	404	329	203	117	75	28	1	1	0	0	0	0	48871	48946	49072	49158	49200	49247	156	156	157	157	157	157
H7_CORNEALDYSTROPHY	50_60	UKBB	I9_NSTEMI	-9.93169456512343	-9.94582490921774	-9.94352676249962	-9.93004150650827	-9.92291120666153	-9.88597289157842	2916.16635721673	2142.16252171575	2448.63683979811	4876.6632514016	4992.27122610617	6499.66000919691	0.997282620582533	0.996295523076071	0.996759925951629	0.998375319163417	0.998414082072435	0.998786419276362	220	54602	213	171	99	42	15	4	0	0	0	0	0	0	54433	54475	54547	54604	54631	54642	176	176	176	176	176	176
H7_CORNEALDYSTROPHY	50_60	UKBB	I9_OTH	-11.019080885792	-11.0182485452884	-11.017984088008	-11.0300722129405	4.73628847279707	-11.0532445656441	2516.15115731325	1891.19705028725	2365.88452611139	2886.36926189417	1.03862567852831	4304.33416228329	0.99650580356247	0.995351494088708	0.996284244847362	0.996950943519442	5.1117191431168e-06	0.997951087633887	852	54125	747	559	368	238	142	52	0	1	1	1	1	0	54055	54243	54434	54564	54660	54750	175	174	174	174	174	175
H7_CORNEALDYSTROPHY	50_60	UKBB	I9_OTHARR	-10.3277462906858	-10.2943264232018	-10.27738290349	-10.3002529004656	5.81218940537711	-10.2113309866512	2687.8743852209	2006.67393595642	2372.66455251933	3433.58232426448	1.06668989393746	4436.92969496699	0.996934258132621	0.995906834716478	0.996543911151359	0.997606464718452	5.07082561018667e-08	0.998163717546303	315	48512	271	219	151	92	54	23	0	1	1	1	1	0	48401	48453	48521	48580	48618	48649	155	154	154	154	154	155
H7_CORNEALDYSTROPHY	50_60	UKBB	I9_OTHHEART	-12.6584425892736	-12.6125123334226	-12.6051949265801	-12.60675942792	3.55393273067438	-12.4994503925396	3149.45825373742	2218.90323647197	2673.45892313668	3439.16526498043	1.04283947753191	5052.46240843054	0.996793115545881	0.995464752807194	0.996238037148494	0.997075244890005	0.000654556624240239	0.998026089556461	2592	52240	2257	1796	1242	792	482	195	0	1	1	1	1	0	52415	52876	53430	53880	54190	54477	160	159	159	159	159	160
H7_CORNEALDYSTROPHY	50_60	UKBB	I9_OTHILLHEART	-10.9717758908346	-10.9622518628062	-10.9634249251693	-10.9488814650657	-10.9482208671888	-10.9418494395418	2743.67263648591	1949.62539619184	2646.14705448502	3706.32950813653	3694.08790271554	7833.27878565461	0.996809317868552	0.995513719998473	0.996694241750442	0.997642969748415	0.997635301638676	0.998885482039606	631	49198	569	435	257	141	84	29	0	0	0	0	0	0	49104	49238	49416	49532	49589	49644	156	156	156	156	156	156
H7_CORNEALDYSTROPHY	50_60	UKBB	I9_OTHPER	-11.0002102831677	-10.9813655580482	-10.9844120017048	-11.0276876671711	-11.0210263046617	-11.021969502456	3618.02107288289	2507.94510709153	3065.72570820955	3595.42784214997	3255.16061908604	4540.10160208493	0.997574120147045	0.996506369292956	0.997141207391775	0.997552778606138	0.997298600296056	0.998062983732968	512	52646	402	352	262	208	147	57	0	0	0	0	0	0	52586	52636	52726	52780	52841	52931	170	170	170	170	170	170
H7_CORNEALDYSTROPHY	50_60	UKBB	I9_PAD	-9.97344166639997	-9.93245895917481	-9.93513940945446	-9.98874405970278	-10.0012688602842	-9.88091768872784	3144.67081220861	2226.56356893593	2819.28560532917	3757.25189349055	4091.37920671485	9034.13318902938	0.997469483370956	0.996440735184421	0.997188267154578	0.997878807302567	0.998049594119323	0.999127328551218	220	52501	201	153	96	54	27	4	0	0	0	0	0	0	52351	52399	52456	52498	52525	52548	169	169	169	169	169	169
H7_CORNEALDYSTROPHY	50_60	UKBB	I9_PAROXTAC	-10.9485395954066	-10.9474595854156	-10.9289712700435	-10.9757983132605	-11.0314019543757	-11.0094344757394	4191.19852420634	3865.02551313701	3822.59056982033	4833.68534070111	3845.78513925309	6083.38182764416	0.99791571295877	0.997740041488977	0.997718812568934	0.998188253501461	0.997711319557746	0.998556024716977	354	28617	284	229	174	139	90	48	0	0	0	0	0	0	28615	28670	28725	28760	28809	28851	72	72	72	72	72	72
H7_CORNEALDYSTROPHY	50_60	UKBB	I9_PERICAOTH	-9.97400667674498	-9.96266055569633	-9.96455376406158	-9.96570978929084	-9.9204127869916	-10.0425830683415	3692.43699926632	2570.16293302616	3463.85588223808	4673.06625656143	3860.43894105069	7987.5637029169	0.997844757741128	0.996907187076206	0.997704710326271	0.998298444850843	0.997949628109997	0.998996838063796	141	48264	122	91	62	39	27	6	0	0	0	0	0	0	48130	48161	48190	48213	48225	48246	153	153	153	153	153	153
H7_CORNEALDYSTROPHY	50_60	UKBB	I9_PHLETHROM	-10.9816738210663	-10.973753071277	-10.9840733260827	-11.0058752101236	-11.0049819244187	-10.9828986217819	3567.56641790699	2498.29001665328	2978.44788159311	3339.48245251435	2956.27749257765	3424.66633630785	0.997543957664705	0.996495298810186	0.997057526938668	0.99737043025781	0.997029817088698	0.997441190071818	503	50298	400	314	242	190	133	62	0	0	0	0	0	0	50237	50323	50395	50447	50504	50575	164	164	164	164	164	164
H7_CORNEALDYSTROPHY	50_60	UKBB	I9_PHLETHROMBDVTLOW	-9.97929803414515	-9.96960112812127	-9.98222973910796	-9.98045440729294	-10.0205634361273	-9.99854062300064	2700.13970643761	1989.03372646304	2360.71728284825	3239.89880254945	2691.2690387682	3041.52625522484	0.997051148989236	0.996000793046088	0.996626176580117	0.997542133760244	0.997029195421372	0.997377084346605	281	50090	240	173	122	80	49	23	0	0	0	0	0	0	49967	50034	50085	50127	50158	50184	164	164	164	164	164	164
H7_CORNEALDYSTROPHY	50_60	UKBB	I9_PULMEMB	-9.96578448109569	-9.96877874766415	-9.97227960413722	-9.97812744984118	-9.98112892256009	-9.92143066225123	2375.69043298426	1817.35700316316	2315.607383596	2738.30191421843	2599.13026387149	3868.87860739764	0.996652963642649	0.995623372429358	0.99656388065013	0.997092586402554	0.996935986932325	0.997953890914303	401	53896	354	229	146	96	63	28	0	0	0	0	0	0	53769	53894	53977	54027	54060	54095	174	174	174	174	174	174
H7_CORNEALDYSTROPHY	50_60	UKBB	I9_PULMHEART	-10.9685785131507	-10.9761085356437	-10.9815426595088	-10.9768359053703	-10.9875227324608	-10.9277443641028	3684.75943890884	2860.01553988593	3641.21808976935	4401.3053338018	4176.71986904526	6289.52946047054	0.997624906952549	0.996937902637856	0.997593665129869	0.998010081520884	0.997901040789654	0.998613715989319	453	54044	402	256	162	104	69	29	0	0	0	0	0	0	53921	54067	54161	54219	54254	54294	174	174	174	174	174	174
H7_CORNEALDYSTROPHY	50_60	UKBB	I9_RBBB	-9.96781210020395	-9.9850173423427	-9.9675839238713	-9.967562207808	-9.96283729880321	-9.88487412929464	3211.50372391033	2498.50978214814	3195.91932701424	4014.9306108012	3884.87522253357	4454.06255610531	0.997523543083225	0.996811351299453	0.99751152403605	0.998019154850775	0.997953811926034	0.998229261066802	183	48391	159	115	84	52	33	14	0	0	0	0	0	0	48261	48305	48336	48368	48387	48406	154	154	154	154	154	154
H7_CORNEALDYSTROPHY	50_60	UKBB	I9_RHEUFEV	-9.97477328098378	-9.97682422590549	-9.97322031188029	-10.0109174108658	-10.0160761118235	-9.88625621572726	2918.91249640508	2037.35242718504	2510.64418463472	3598.18282403382	4646.22924859294	11302.2419256446	0.997273401611703	0.996092810407036	0.996830511615613	0.997780116651284	0.998279967287016	0.999302077389189	231	54421	214	163	98	49	18	7	0	0	0	0	0	0	54262	54313	54378	54427	54458	54469	176	176	176	176	176	176
H7_CORNEALDYSTROPHY	50_60	UKBB	I9_RHEUVALV	-9.97415259455462	-9.97556027696248	-9.97322574734294	-10.0109385132623	-10.0160917942173	-9.88623016302407	2908.59804326148	2023.27046206063	2510.74981837719	3598.33538371563	4646.41685537657	11302.7712441971	0.997263902867757	0.996066115018999	0.996830643236182	0.99778020608892	0.998280034043101	0.99930211191261	232	54424	215	163	97	49	18	7	0	0	0	0	0	0	54265	54317	54383	54431	54462	54473	176	176	176	176	176	176
H7_CORNEALDYSTROPHY	50_60	UKBB	I9_SAHANEUR	-9.03272014879772	-9.00913574972376	-9.04025179599871	-9.03392088317978	-9.01628351622481	-8.93968512422305	2599.50115126033	2177.04065414669	2387.03549187704	2705.14130496388	2451.72693083411	3658.87728846362	0.997227524426335	0.996698164643524	0.996978235088926	0.997335439525814	0.997065767354598	0.998050541442098	120	52418	102	78	53	40	29	14	0	0	0	0	0	0	52275	52299	52324	52337	52348	52363	161	161	161	161	161	161
H7_CORNEALDYSTROPHY	50_60	UKBB	I9_SEQULAE	-9.93718933777065	-9.92482234688459	-9.91926768003476	-9.92586260437387	-9.98206820393327	-9.89655654324281	3781.92064102185	2721.3413155811	3786.44774167487	4366.17799389691	3510.79500075911	3772.49936483197	0.997903520041898	0.99709009490306	0.997909803059772	0.99818612852841	0.997731417706785	0.997906878212461	140	52500	115	98	68	53	37	16	0	0	0	0	0	0	52364	52381	52411	52426	52442	52463	161	161	161	161	161	161
H7_CORNEALDYSTROPHY	50_60	UKBB	I9_STEMI	-9.97176154506638	-9.96990967522091	-9.98628541228391	-9.96111369592047	6.70323471099558	-9.90752296266536	3282.79446221362	2225.36096501724	3182.77909545747	3666.60528859664	1.04630008477763	6560.69673746323	0.997576362931934	0.996425384233585	0.997496562080527	0.997832379428844	1.48792519914939e-10	0.998795088857257	171	54486	158	118	77	43	23	7	0	1	1	1	1	0	54321	54361	54402	54436	54456	54472	178	177	177	177	177	178
H7_CORNEALDYSTROPHY	50_60	UKBB	I9_STR	-10.9668412271561	-10.9436788383897	-10.9547947989673	-10.9598339026669	-10.9794441853435	-10.9491250703379	3755.75377302484	2469.26897646845	2981.40849634928	3812.0224688163	3807.84026781857	5522.29353977362	0.997670171850994	0.996463826386846	0.997068284342895	0.997706028680537	0.997699400120056	0.998418024673778	406	53519	360	290	193	130	69	23	0	0	0	0	0	0	53398	53468	53565	53628	53689	53735	167	167	167	167	167	167
H7_CORNEALDYSTROPHY	50_60	UKBB	I9_STR_EXH	-10.9643969169745	-10.9448247804365	-10.9453752550925	-10.957334130343	-10.992558627807	-10.9428346771643	4043.7025994656	2543.22681531748	3188.77274499972	3993.08095486845	4075.79968992131	5781.88973277107	0.997836558924985	0.996566299275736	0.997261288439836	0.997810543573509	0.997848083113246	0.998489920418504	359	53549	318	268	175	119	62	19	0	0	0	0	0	0	53423	53473	53566	53622	53679	53722	167	167	167	167	167	167
H7_CORNEALDYSTROPHY	50_60	UKBB	I9_STR_SAH	-10.9761913141111	-10.9497208058754	-10.9560918820987	-10.9651619602877	-10.9814177575681	-10.9449289651081	3440.15964124552	2355.09169121315	2895.3751157398	3586.87851328841	3430.56357363804	5188.44844927172	0.997454269673398	0.996290343287861	0.996980814109212	0.99756085415901	0.997445933143946	0.998316879612654	476	53438	419	333	220	151	88	31	0	0	0	0	0	0	53328	53414	53527	53596	53659	53716	167	167	167	167	167	167
H7_CORNEALDYSTROPHY	50_60	UKBB	I9_TIA	-9.95107989522785	-9.9565042630789	-9.97925867490349	-9.96232965807921	-9.91503140306562	-9.91216981928902	3065.98126746671	2111.80135249095	2885.66762219632	2931.8748304934	3282.43758300304	6567.99382296409	0.997410356300587	0.996238229703319	0.997240749248725	0.997288842741489	0.997589889146098	0.998795863017854	193	53175	168	133	87	64	40	13	0	0	0	0	0	0	53033	53068	53114	53137	53161	53188	167	167	167	167	167	167
H7_CORNEALDYSTROPHY	50_60	UKBB	I9_UAP	-10.9569767325824	-10.9561973582468	-10.9609557783567	-10.9613867178566	-10.964550408292	-10.9732277578132	4478.82854230947	3180.79806845457	3614.25192008184	4306.78428150205	3900.50458107986	6257.10646366815	0.998048062397318	0.997251707513936	0.99758025611533	0.997969270988934	0.997757101989423	0.998600732691212	267	52450	238	189	137	88	54	21	0	0	0	0	0	0	52313	52362	52414	52463	52497	52530	166	166	166	166	166	166
H7_CORNEALDYSTROPHY	50_60	UKBB	I9_VARICVE	-12.016777933264	-12.012328250521	-12.0154169504904	-12.022403642751	-12.0195406909189	-12.0289898463952	4727.76245969925	3168.37867569226	3662.47624966175	3857.14659544444	3274.11057828384	4258.85408094779	0.997971981176838	0.996974973868281	0.997382399823016	0.997513064520406	0.997070903937123	0.997746404939708	755	50335	576	517	422	348	255	114	0	0	0	0	0	0	50350	50409	50504	50578	50671	50812	164	164	164	164	164	164
H7_CORNEALDYSTROPHY	50_60	UKBB	I9_VARICVESOTH	-9.93285434183252	-9.93631793376443	-9.95179888815064	-9.93303661119403	-9.91606068852384	-9.89915367842175	4710.17799651448	2937.58982801728	3262.75937220919	3839.76963877945	4406.13632352845	4386.48609350786	0.998317417036917	0.997301182255811	0.997566362251269	0.997935967919926	0.998204353095832	0.998199384424703	114	49808	82	77	59	47	37	19	0	0	0	0	0	0	49676	49681	49699	49711	49721	49739	164	164	164	164	164	164
H7_CORNEALDYSTROPHY	50_60	UKBB	I9_VHD	-10.4502301398063	4.43879979808151	-10.4770793146989	-10.4865713051018	-10.4854183457475	-10.4938435819703	2389.21828893342	1.06455757119747	2160.95480837583	2837.57311231707	2711.68821266254	4214.08690166453	0.996510134407567	3.05108867280705e-05	0.9961315863503	0.997051334375071	0.996914788166093	0.998013124237932	457	48975	404	329	203	117	75	28	1	1	0	0	0	0	48871	48946	49072	49158	49200	49247	156	156	157	157	157	157
H7_CORNEALDYSTROPHY	50_60	UKBB	I9_VTE	-10.9798330079757	-10.9691146886971	-10.9792891152006	-11.0064400707057	-11.0022097530901	-10.9586419813378	2825.21389560775	2125.02242017877	2557.2912971525	2943.95912047193	2588.03605079423	3121.28390141716	0.996899131355102	0.995881432446906	0.996574430777158	0.997016993856108	0.996608058511213	0.997198680556813	804	52910	663	475	341	254	179	84	0	0	0	0	0	0	52881	53069	53203	53290	53365	53460	170	170	170	170	170	170
H7_CORNEALDYSTROPHY	50_60	UKBB	IBD_BACT_INTEST_INFECTIONS	-9.98872082569837	-10.0258850918438	-10.0188088087348	-10.0363899570457	-10.019599581774	-9.97072913074461	3059.64608307945	2112.26292938818	2694.68197270794	2586.08243785599	2764.69618653281	3351.96623368844	0.997395178476381	0.996212844161273	0.99703347759402	0.996903478259677	0.997108374384709	0.997626623137943	240	54304	199	164	118	95	64	22	0	0	0	0	0	0	54166	54201	54247	54270	54301	54343	179	179	179	179	179	179
H7_CORNEALDYSTROPHY	50_60	UKBB	IBD_COMORB	-14.513338485889	2.04279014437394	1.55631832842003	1.77624454137364	1.53517584715288	-14.2062440362414	3885.85249495363	0.884837997154949	1.13306927683485	1.13478060832922	1.09669946157369	3713.00238115336	0.997019973919232	0.0209624522582386	0.169583889635132	0.117518272075851	0.16156886400085	0.99694723731233	12584	28628	9528	8650	7185	5728	4247	2099	3	3	3	2	1	0	31616	32494	33959	35416	36897	39045	65	65	65	66	67	68
H7_CORNEALDYSTROPHY	50_60	UKBB	IBD_INFECTIONS	-12.0019840095359	-12.039653818746	-12.0189311662574	-12.0750502962326	-12.0432080924855	-11.9759206927184	7300.66744322499	5477.60827424507	6858.7297580017	6799.51372765618	6951.86668756055	9371.55498131476	0.9986883126096	0.998246269962428	0.998601823508823	0.99858306174175	0.998617769093529	0.998980382696312	271	20826	227	188	133	106	69	24	0	0	0	0	0	0	20819	20858	20913	20940	20977	21022	51	51	51	51	51	51
H7_CORNEALDYSTROPHY	50_60	UKBB	IBD_PULM	-10.0301620734687	-9.97963668282946	-9.98487376530836	-10.0144355042652	-9.99387283563909	-9.98545948701025	4526.5308054368	3703.61798392768	5255.73264556751	7467.40586385851	5328.69430212337	13807.3922064497	0.998232000342942	0.997850051373934	0.998484174830837	0.998929968288244	0.998503582357809	0.999422972626287	100	20823	92	61	35	19	15	6	0	0	0	0	0	0	20779	20810	20836	20852	20856	20865	52	52	52	52	52	52
H7_CORNEALDYSTROPHY	50_60	UKBB	ILD_COMORB	-14.7102807447325	-14.6857380436877	-14.6865678040571	1.95846126051849	1.79451518563179	-14.623690060773	4443.83264564427	3118.93132655547	3554.46691845637	1.09478997543263	1.06334703590908	5643.26015577078	0.997358792422751	0.996243110500137	0.996703260255827	0.0736321763328429	0.0914861013088577	0.997932400218897	10868	37171	8711	7632	5998	4395	3032	1302	0	1	2	2	1	0	39242	40321	41955	43558	44921	46651	86	85	84	84	85	86
H7_CORNEALDYSTROPHY	50_60	UKBB	ILD_CVDMETABOCOMORB	-14.0592010359818	-14.0641122936945	-14.0619279569155	2.89470768470152	2.76880343474999	-14.0682279454564	4318.74892142062	3234.09014429508	3879.14364099398	1.10776543949712	1.06732430126182	7523.86018948794	0.99740258120239	0.996530244306414	0.997107668166553	0.00897236667233134	0.00948240469738653	0.998508104210854	5411	34917	4666	3798	2732	1835	1141	440	0	1	2	2	1	0	35580	36448	37514	38411	39105	39806	82	81	80	80	81	82
H7_CORNEALDYSTROPHY	50_60	UKBB	ILD_DIFF_DG	-14.9221369727966	-14.867994655435	2.0063428539241	-14.8664889875801	-14.7783869869531	-14.7405155061474	6035.09345758139	4147.37137784474	1.1099795293342	5015.78827121674	4356.95310740788	6521.24077694053	0.998027183728472	0.997139653796292	0.0706766565351069	0.997635122531548	0.997293653636009	0.998196475160545	6282	32423	4802	4206	3435	2789	2088	1004	0	0	1	0	0	0	33808	34404	35175	35821	36522	37606	95	95	94	95	95	95
H7_CORNEALDYSTROPHY	50_60	UKBB	ILD_FOR_EXCL	-9.98650335136509	-9.98916648826934	-10.0123856017143	-9.98772225023983	-9.98602158391807	-9.92144243550678	3249.43322423507	2310.6417840399	2653.89463544982	3154.82785790932	2940.1731368941	5445.29023858989	0.997547860273697	0.99655066529778	0.99698981684101	0.997474018733132	0.99729006532743	0.998546237020735	228	54436	200	149	101	68	43	13	0	0	0	0	0	0	54285	54336	54384	54417	54442	54472	179	179	179	179	179	179
H7_CORNEALDYSTROPHY	50_60	UKBB	ILD_SYST_AUTO_DISEASES	-12.0347296778821	-12.0340360477312	-12.0327468053485	-12.0312960101163	-12.0295505633067	-12.0417355482632	3538.72259120293	2496.07402810497	2790.85851926049	3125.07253658094	2861.93920187529	4192.84876180894	0.997286504876819	0.996153265383296	0.996559942723966	0.996928211583396	0.996646272429974	0.997708502687065	1308	51430	1039	902	702	534	373	158	0	0	0	0	0	0	51536	51673	51873	52041	52202	52417	163	163	163	163	163	163
H7_CORNEALDYSTROPHY	50_60	UKBB	INFLUENZA	-8.9929287283259	-8.98233466626189	-8.98895991601077	-9.04095224191082	-9.00440339977398	-9.05051251069609	2949.13780368424	1727.04919320758	2268.37432509851	3205.65659270423	3547.53366881621	4551.54439634454	0.997566981149592	0.995850243370172	0.996838205456508	0.997749719460863	0.997974799562663	0.998413448532609	107	50936	94	75	53	21	13	9	0	0	0	0	0	0	50787	50806	50828	50860	50868	50872	162	162	162	162	162	162
H7_CORNEALDYSTROPHY	50_60	UKBB	J10_ACUTELOWERNAS	-13.1787782838312	-13.1771595240088	-13.1768138697077	-13.1751204767233	2.85129399074068	-13.1734775849576	4487.90245049241	2929.2687005277	3230.78634226104	3505.50126388596	1.04905636307418	4703.96184085939	0.997657005978464	0.996410770825532	0.996745824054624	0.997001227591971	0.0065685635079741	0.997765521704151	3151	49745	2354	2122	1776	1511	1154	505	1	1	1	1	1	0	50387	50619	50965	51230	51587	52236	154	154	154	154	154	155
H7_CORNEALDYSTROPHY	50_60	UKBB	J10_ACUTEUPPERINFEC	-13.0823646389245	-13.0754311406363	-13.0745314733791	-13.0731681537372	-13.0643940426373	-13.0524455446697	4961.74345027157	3077.19743881642	3136.94702098154	3365.49173666175	2762.0214249131	4302.34897337087	0.997896262720036	0.996609690003158	0.996674493853593	0.996900645250469	0.996226010652905	0.997579385384626	2810	45330	1954	1881	1737	1537	1210	557	0	0	0	0	0	0	46031	46104	46248	46448	46775	47428	155	155	155	155	155	155
H7_CORNEALDYSTROPHY	50_60	UKBB	J10_ASTHMA	-13.0521647136297	-13.0469078768555	-13.0460637889264	-13.0442786523715	-13.0382943760071	-13.0348061521006	5406.26178913044	3598.19951303918	4096.25670863599	4641.34801412208	4461.11182725603	6650.09949127263	0.998073694726691	0.997106913190152	0.997458842055252	0.997757587922599	0.997668061377	0.998436073936051	1325	27740	1037	939	759	561	389	177	0	0	0	0	0	0	27949	28047	28227	28425	28597	28809	79	79	79	79	79	79
H7_CORNEALDYSTROPHY	50_60	UKBB	J10_ASTHMA_EXMORE	-13.0525768002994	-13.0472482835788	-13.0462798330194	-13.0447164728681	-13.0386287933638	-13.0352504612689	5382.67743204416	3582.25742516561	4077.93402774623	4620.60846830857	4440.8305168998	6619.71410684027	0.998065193496629	0.997093962349766	0.997447382074617	0.997747447307162	0.99765735133966	0.998428841759651	1325	27462	1037	939	759	561	389	177	0	0	0	0	0	0	27673	27771	27951	28149	28321	28533	77	77	77	77	77	77
H7_CORNEALDYSTROPHY	50_60	UKBB	J10_ASTHMA_INCLAVO	-12.0306615384914	-12.0306631018393	-12.0331506365836	-12.025139128562	-12.0207457351864	-12.0093332166682	3707.77703075713	2466.26461772276	2763.68058368409	3178.78865805561	2891.79836065494	4175.00772430405	0.997411100458632	0.996107861984173	0.996525996950584	0.996981664715672	0.996683330366141	0.997704902846178	1325	47826	1037	939	759	561	389	177	0	0	0	0	0	0	47966	48064	48244	48442	48614	48826	148	148	148	148	148	148
H7_CORNEALDYSTROPHY	50_60	UKBB	J10_ASTHMA_MAIN	-13.0521647136297	-13.0469078768555	-13.0460637889264	-13.0442786523715	-13.0382943760071	-13.0348061521006	5406.26178913044	3598.19951303918	4096.25670863599	4641.34801412208	4461.11182725603	6650.09949127263	0.998073694726691	0.997106913190152	0.997458842055252	0.997757587922599	0.997668061377	0.998436073936051	1325	27740	1037	939	759	561	389	177	0	0	0	0	0	0	27949	28047	28227	28425	28597	28809	79	79	79	79	79	79
H7_CORNEALDYSTROPHY	50_60	UKBB	J10_ASTHMA_MAIN_EXMORE	-13.0525768002994	-13.0472482835788	-13.0462798330194	-13.0447164728681	-13.0386287933638	-13.0352504612689	5382.67743204416	3582.25742516561	4077.93402774623	4620.60846830857	4440.8305168998	6619.71410684027	0.998065193496629	0.997093962349766	0.997447382074617	0.997747447307162	0.99765735133966	0.998428841759651	1325	27462	1037	939	759	561	389	177	0	0	0	0	0	0	27673	27771	27951	28149	28321	28533	77	77	77	77	77	77
H7_CORNEALDYSTROPHY	50_60	UKBB	J10_ASTHMA_OTHER_THAN_NONALLERGIC	-13.1627756162897	2.60570841182712	-13.1693768826706	-13.1657145320391	-13.1711916207493	-13.1608669715649	4012.41653814761	1.07852490477023	3073.44574863381	3493.21804252074	3193.54129331367	4686.55177525362	0.997382535809928	0.0156923713516164	0.996581162904549	0.996992831435219	0.996709276729777	0.997759367811305	3464	51869	2709	2442	1965	1452	1025	474	1	1	0	0	0	0	52465	52732	53209	53722	54149	54700	158	158	159	159	159	159
H7_CORNEALDYSTROPHY	50_60	UKBB	J10_BRONCH	-11.0212711567543	-11.011718640568	-11.0181097549002	-11.0239558180984	-11.0133104583851	-11.010971031874	5694.24408597285	3519.29793039746	4086.30710601544	4571.36164532493	4084.81175718834	5605.34950083989	0.998455686747331	0.997503460596819	0.9978486274325	0.998075882788681	0.997848777311138	0.998432661846632	205	44537	150	141	118	98	68	42	0	0	0	0	0	0	44460	44469	44492	44512	44542	44568	132	132	132	132	132	132
H7_CORNEALDYSTROPHY	50_60	UKBB	J10_BRONCHIECTASIS	-10.0055553445427	-10.0155872313557	-10.0166745639754	-9.9691662107831	-9.96887101092296	-10.0438527666169	3211.33158470666	2400.17980522632	3225.11997412347	3356.72520388704	4393.13458413253	6400.1705635899	0.997514032729199	0.996670558093046	0.99752191013036	0.997630359464261	0.998189447354787	0.998747872156763	159	44787	143	103	68	46	25	7	0	0	0	0	0	0	44667	44707	44742	44764	44785	44803	136	136	136	136	136	136
H7_CORNEALDYSTROPHY	50_60	UKBB	J10_BRONCHITIS	-10.0298421843753	-10.0249231418399	-10.0306562847536	-10.0256894870916	-10.000897095895	-9.98034266020212	3535.95277370075	2225.0935642621	2527.44777852706	2634.11535218734	2327.83838002624	3934.92856301049	0.99773677817354	0.996405227867184	0.996833451973557	0.996963184040893	0.996572125922299	0.997976290381215	189	48020	143	128	102	92	69	33	0	0	0	0	0	0	47913	47928	47954	47964	47987	48023	153	153	153	153	153	153
H7_CORNEALDYSTROPHY	50_60	UKBB	J10_CHRONRHINITIS	-11.0030299443918	-11.0146425413438	-11.0124453442011	-11.0021925080642	-11.0139356084673	-11.036308140725	4898.79867908806	3180.28245499157	3991.78366672977	3771.92190931179	3462.20587701491	6344.49094785996	0.998207899342622	0.997236599018787	0.997798816342578	0.997672680585602	0.997461781688979	0.998612072189044	310	45796	228	205	174	149	117	43	0	0	0	0	0	0	45726	45749	45780	45805	45837	45911	152	152	152	152	152	152
H7_CORNEALDYSTROPHY	50_60	UKBB	J10_CHRONSINUSITIS	-11.0120986957262	-11.0144362304602	-11.0219679474897	-11.0192710429015	-11.0326879663705	-11.0384178677001	3817.08476720747	2398.7012187213	2595.15283968581	2845.4766575357	2581.55601282023	3936.56312663406	0.997698146130059	0.996336259946647	0.996611285670024	0.996910154143149	0.99659012450131	0.997762674859469	542	45911	419	397	326	254	172	77	0	0	0	0	0	0	45882	45904	45975	46047	46129	46224	152	152	152	152	152	152
H7_CORNEALDYSTROPHY	50_60	UKBB	J10_CHRONTONSADEN	-8.99453615721264	-8.97818702678248	-9.00576866627113	-9.04191249977034	-9.03608052879765	-9.02345059046444	3258.12096559762	2082.76299354377	2710.81254824086	2790.99305258527	2882.47055269909	4491.69268290907	0.997797321679736	0.996560561787808	0.997349300096727	0.99741511726185	0.997498764617477	0.998397114945996	103	45676	72	67	59	51	38	14	0	0	0	0	0	0	45555	45560	45568	45576	45589	45613	152	152	152	152	152	152
H7_CORNEALDYSTROPHY	50_60	UKBB	J10_COLD	-10.0225182532109	-10.0170577136355	-10.0213283357446	-10.018608183193	-10.0526263442566	-10.0137457337136	3918.19012836524	2431.32078740563	2895.44984159037	2937.70504391046	2210.54596415259	3495.90896000976	0.997959056709352	0.996712719635937	0.997238478429383	0.997278938090946	0.996371571620762	0.997714527957616	198	44497	139	125	110	97	87	40	0	0	0	0	0	0	44401	44415	44430	44443	44453	44500	155	155	155	155	155	155
H7_CORNEALDYSTROPHY	50_60	UKBB	J10_COPD	-12.0116957119755	-12.0136282242445	-12.0076690783017	-12.0100465983891	-11.9968936105851	-11.9886688084554	3826.44250387395	2724.77371724618	3379.84456990788	4249.32280930095	4304.65693535447	7630.93475022799	0.99749534174165	0.996482108821582	0.99716533899231	0.997744907029329	0.997776332947803	0.998746474694788	866	45757	760	590	410	260	153	61	0	0	0	0	0	0	45723	45893	46073	46223	46330	46422	140	140	140	140	140	140
H7_CORNEALDYSTROPHY	50_60	UKBB	J10_COPDNAS	-12.0097626899351	-12.011476510991	-12.008010437669	-12.0097017736422	-11.9940885731469	-11.989043117822	3954.35220517607	2807.88120637232	3444.52243868371	4334.46372729141	4440.63786654698	8053.53535368141	0.997576748604899	0.996586841918578	0.997218486191218	0.99778926668505	0.997844929772449	0.998812214952911	800	45649	704	554	383	241	143	57	0	0	0	0	0	0	45605	45755	45926	46068	46166	46252	140	140	140	140	140	140
H7_CORNEALDYSTROPHY	50_60	UKBB	J10_COPDNAS_INCLAVO	-10.9991594440663	-11.0038998745535	-10.9977278315625	-11.0019978065577	-10.9777325042443	-10.9670647364779	2567.75599004612	1747.38289963433	2160.50175665789	2725.87074338693	2757.17544369439	5067.21126815246	0.996582217041757	0.99497546657306	0.995938499323942	0.996779634406579	0.996823219880329	0.998273124143457	800	53546	704	554	383	241	143	57	0	0	0	0	0	0	53472	53622	53793	53935	54033	54119	170	170	170	170	170	170
H7_CORNEALDYSTROPHY	50_60	UKBB	J10_EMPHYSEMA	-10.00099990245	-9.99501032357057	-9.97922101369212	-9.9975893151713	-9.98572740480399	-9.99409690516658	3059.33525684376	2461.99569989874	3187.2536089709	3902.76659236393	3764.52451599743	5666.92427781163	0.997391711423385	0.996760821915091	0.997501845054242	0.997956087496711	0.997883544562568	0.998592864295459	176	44769	156	107	71	48	32	8	0	0	0	0	0	0	44657	44706	44742	44765	44781	44805	132	132	132	132	132	132
H7_CORNEALDYSTROPHY	50_60	UKBB	J10_EXTERLUNG	-8.96348222254193	-8.97363768175709	-9.00985873357022	-8.96503590157595	-8.9796745636917	NA	2446.71195722528	1731.1848069696	2168.73787888991	2805.96588643962	3904.12384679792	0	0.997076971787479	0.995864164895298	0.996685258015917	0.997450770304161	0.998164828356021	NA	134	54609	127	81	45	25	13	1	0	0	0	0	0	0	54437	54483	54519	54539	54551	54563	179	179	179	179	179	179
H7_CORNEALDYSTROPHY	50_60	UKBB	J10_INFLUENZA	-8.98749436627742	-8.9816256893989	-8.98897093919637	-9.04096585651216	-9.00441404898081	-9.05051427099254	2875.16061175024	1720.80957999214	2268.44657075668	3205.76706592385	3547.64034253578	4551.67346372694	0.997505888440617	0.995835525316602	0.99683830227588	0.997749793618541	0.997974858063065	0.998413493212279	108	50938	95	76	53	21	13	9	0	0	0	0	0	0	50789	50808	50831	50863	50871	50875	162	162	162	162	162	162
H7_CORNEALDYSTROPHY	50_60	UKBB	J10_INFLUPNEU	-11.9973296154869	3.74508754058022	-11.9272739179228	-11.9130470052092	-11.8761398428653	-11.7769357744216	3588.80429579923	1.07147852493721	2990.29534396064	3482.8314123674	3692.49323387149	5381.72069151596	0.997332686473699	0.000473614223044053	0.996817517541548	0.997270836105113	0.997433773961033	0.998253973354079	1334	52977	1161	837	570	373	223	98	1	1	0	0	0	0	52981	53305	53572	53769	53919	54044	168	168	169	169	169	169
H7_CORNEALDYSTROPHY	50_60	UKBB	J10_INTERSTITIUM	-9.01177479265619	-9.00206175007914	-9.00325654780792	-9.02485653220235	-9.00579236302183	-8.97012403180612	2364.19619392083	1785.092594339	2497.77311342416	3611.5507651908	3296.16738471874	5885.54036977056	0.996958654032667	0.995976356820219	0.997124020671675	0.998006178878678	0.997820021587009	0.998783948413745	153	54562	142	88	49	25	18	7	0	0	0	0	0	0	54396	54450	54489	54513	54520	54531	177	177	177	177	177	177
H7_CORNEALDYSTROPHY	50_60	UKBB	J10_LARYNGITIS	-11.0315418795836	-11.0345072793025	-11.0321151060713	-11.0329076169295	-11.034601964491	-11.0412870099512	6293.0156468103	3793.12527461621	3822.86916221868	3874.57346333477	3480.04489699943	4645.0220615046	0.998601323604832	0.997678892749704	0.99769745138402	0.997728014493632	0.997470054539702	0.998103418234849	234	44456	166	162	146	131	96	46	0	0	0	0	0	0	44370	44374	44390	44405	44440	44490	154	154	154	154	154	154
H7_CORNEALDYSTROPHY	50_60	UKBB	J10_LOWCHRON	-13.0399593137559	-13.0387044604939	-13.0412812428017	-13.0339934319864	-13.0265990462255	-13.0232575156426	4838.49892369505	3297.1418011381	3864.88244128811	4518.21914995519	4146.38067917567	6110.86403729424	0.997849669953617	0.996844735685036	0.997307701497026	0.997698294979544	0.997493306581075	0.998299577903568	1886	46467	1515	1305	1005	735	503	235	0	0	0	0	0	0	46697	46907	47207	47477	47709	47977	141	141	141	141	141	141
H7_CORNEALDYSTROPHY	50_60	UKBB	J10_LOWERINF	-13.1787493191733	-13.1770343302131	-13.1754725275242	-13.1744896583166	2.827231188415	-13.1717408215322	4452.94742893858	2900.26217678667	3209.16277266991	3493.42546661085	1.04907088673739	4667.18381125613	0.997638619042779	0.996374908392096	0.996724230796941	0.996991005796793	0.00703916216824948	0.997748210673862	3194	49768	2391	2157	1799	1531	1171	506	1	1	1	1	1	0	50416	50650	51008	51276	51636	52301	154	154	154	154	154	155
H7_CORNEALDYSTROPHY	50_60	UKBB	J10_NASALPOLYP	-10.9826041568599	-10.9764357767991	-10.982651373024	-10.9673861247402	-10.9494453124048	-10.9160188321472	5063.24999066223	3001.5282187586	3373.4670820794	3370.99830401504	3326.41400485699	4970.76718696935	0.998269324359074	0.997082183314523	0.99740241351864	0.997404124287678	0.997373634918918	0.998247812548162	328	45778	251	229	191	165	113	54	0	0	0	0	0	0	45703	45725	45763	45789	45841	45900	152	152	152	152	152	152
H7_CORNEALDYSTROPHY	50_60	UKBB	J10_PHARYNGITIS	4.82437331807698	-12.0245365324608	-12.0311222820664	-12.0292754656569	-12.032442472696	-12.0383283134081	1.15459210803133	2814.81879147588	3132.96405866208	3232.84354450581	2803.77077033262	3992.31761496009	2.93538348136731e-05	0.996591552216904	0.996935993217738	0.997031111808711	0.99657587178296	0.997594083770456	926	44682	645	615	550	484	402	199	1	0	0	0	0	0	44807	44837	44902	44968	45050	45253	155	156	156	156	156	156
H7_CORNEALDYSTROPHY	50_60	UKBB	J10_PLEURA	-11.7258653745715	-11.7052199490353	-11.7030218876984	-11.7077319312149	3.95712224956237	-11.6625983559132	2729.05083278047	1984.39605148331	2242.90670891718	2595.73152841622	1.05062509123435	4151.68985536165	0.996571753796277	0.995293600734383	0.995836822783672	0.99640125075537	0.000165588145058372	0.997758648826666	1925	53028	1622	1196	876	643	425	176	0	1	1	1	1	0	53166	53592	53912	54145	54363	54612	165	164	164	164	164	165
H7_CORNEALDYSTROPHY	50_60	UKBB	J10_PLEUREFFUSION	-9.97873333821446	4.78370790894538	-9.98421077513599	-9.98366799338481	-10.0017744087907	-10.0137044154489	1995.60390493855	1.0788656921575	1862.81686117364	2656.08027314779	2620.41888021313	4577.75009898817	0.996010308424374	9.2493690511468e-06	0.995723568078702	0.997000920538775	0.996954592998445	0.99825465051502	615	51712	560	335	209	115	71	25	1	1	0	0	0	0	51604	51829	51955	52049	52093	52139	162	162	163	163	163	163
H7_CORNEALDYSTROPHY	50_60	UKBB	J10_PNEUMOBACT	-9.99854904115019	-10.0003873593554	-9.98230745028522	-9.97121145591731	-9.97702362176076	-9.95526196694164	4444.2205908052	3477.52353099819	3362.43396556046	3708.23183822624	4007.54662009397	5635.56653256331	0.998204931322046	0.997705509795308	0.997631264322904	0.99785453918932	0.998013621389311	0.998590532886957	122	50931	96	72	60	43	25	16	0	0	0	0	0	0	50795	50819	50831	50848	50866	50875	162	162	162	162	162	162
H7_CORNEALDYSTROPHY	50_60	UKBB	J10_PNEUMONAS	-11.7743815533255	3.94812792914763	-11.7446734148506	-11.7432159560131	-11.7273520484671	-11.6498242413667	3668.02328111102	1.06913199570522	2920.58718691561	3470.49750660849	3697.09609369359	5527.39680671867	0.997438789124126	0.000221768020263751	0.996791443729181	0.997300181657613	0.997469079188135	0.998318338932153	1069	52672	923	646	483	326	196	81	1	1	0	0	0	0	52649	52926	53089	53246	53376	53491	168	168	169	169	169	169
H7_CORNEALDYSTROPHY	50_60	UKBB	J10_PNEUMONIA	-11.9417078144808	3.79674011487554	-11.8812519195268	-11.8705133143524	-11.8375920948721	-11.746934662744	3545.63287699232	1.07077782024116	3010.59116372383	3508.74860132227	3708.35709597987	5599.02792006835	0.9973127262151	0.000391456287274656	0.99685116897434	0.997300666901155	0.997453045732996	0.998326014611473	1274	53010	1111	794	532	357	214	92	1	1	0	0	0	0	53003	53320	53582	53757	53900	54022	169	169	170	170	170	170
H7_CORNEALDYSTROPHY	50_60	UKBB	J10_PNEUMOPROBBAC	-11.8322929609485	3.89552776981121	-11.789794805596	-11.7827094108293	-11.7596053966039	-11.6886289033537	3650.62757738185	1.06944861806581	2904.8639511241	3377.8237072526	3589.51996916022	5434.7666871346	0.997413927566475	0.000269942962059071	0.996761683306747	0.997216781077834	0.997386059728384	0.998283979812564	1142	53031	979	692	519	352	213	92	1	1	0	0	0	0	53022	53309	53482	53649	53788	53909	171	171	172	172	172	172
H7_CORNEALDYSTROPHY	50_60	UKBB	J10_RESPDISOTH	-12.0584582643308	3.77182366567381	-11.9633231035346	-11.9562858714719	-11.8528721822358	-11.8471784613449	3906.99772363542	1.08544496215465	2970.72553355443	3303.16883245176	3052.53448470165	5146.59537153572	0.997537433323001	0.000511024574222429	0.996786870785442	0.997111950507518	0.996901853198452	0.998163315405082	1449	53599	1191	917	705	532	355	147	1	1	0	0	0	0	53689	53963	54175	54348	54525	54733	167	167	168	168	168	168
H7_CORNEALDYSTROPHY	50_60	UKBB	J10_RESPIRATORY	-14.9243670641954	-14.8721141907076	2.0109166932939	-14.8695216066038	-14.7823476892575	-14.7431959046978	6084.76603273933	4172.21544661198	1.10916693570105	5044.96356776066	4407.84942262022	6574.14602618265	0.998042996220949	0.997155898269816	0.0698322330817992	0.997648319085073	0.997324186070339	0.998210663638711	6234	32572	4764	4169	3419	2771	2072	997	0	0	1	0	0	0	33946	34541	35291	35939	36638	37713	96	96	95	96	96	96
H7_CORNEALDYSTROPHY	50_60	UKBB	J10_RESPOTHER	-12.0584582643308	3.77182366567381	-11.9633231035346	-11.9562858714719	-11.8528721822358	-11.8471784613449	3906.99772363542	1.08544496215465	2970.72553355443	3303.16883245176	3052.53448470165	5146.59537153572	0.997537433323001	0.000511024574222429	0.996786870785442	0.997111950507518	0.996901853198452	0.998163315405082	1449	53599	1191	917	705	532	355	147	1	1	0	0	0	0	53689	53963	54175	54348	54525	54733	167	167	168	168	168	168
H7_CORNEALDYSTROPHY	50_60	UKBB	J10_SEPTDEV	-10.9770771020793	-10.9854341324994	-10.979266861351	-10.9801425462284	-10.9618102175962	-10.982261414331	5154.64952031421	3554.94994792611	3601.69651839795	3934.09663065665	3249.58820689027	3913.7420860186	0.998300867267873	0.997534397258337	0.997567764550528	0.997773091090202	0.997308507420993	0.997761077471867	339	45752	222	217	208	180	146	73	0	0	0	0	0	0	45717	45722	45731	45759	45793	45866	152	152	152	152	152	152
H7_CORNEALDYSTROPHY	50_60	UKBB	J10_SINUSITIS	-11.8354680746944	-11.8004505587552	3.98561833895385	-11.7978406867214	-11.7333943672438	-11.7361179195184	3784.161728075	2461.73662488199	1.09770848418251	2678.36814736444	2148.23926532142	3192.16362882538	0.997504514201729	0.996175317392476	0.000282485856860956	0.996485440396492	0.995642083349156	0.997066551942504	968	44646	658	618	560	522	447	245	0	0	1	0	0	0	44801	44841	44899	44937	45012	45214	155	155	154	155	155	155
H7_CORNEALDYSTROPHY	50_60	UKBB	J10_TONSILLITIS	-11.0275522195225	-11.0227326706985	-11.0308507976619	-11.0338771332042	-11.0226160105393	-11.0251093021407	5834.98798585772	3341.95610030323	3533.91451945506	3584.79417265704	2808.15748874164	3114.5448294031	0.998492077714133	0.997368351945464	0.997509466852357	0.997544141759494	0.996868141268491	0.99717559174661	414	44497	225	229	228	239	221	145	0	0	0	0	0	0	44532	44528	44529	44518	44536	44612	154	154	154	154	154	154
H7_CORNEALDYSTROPHY	50_60	UKBB	J10_UPPERDIS	-12.3143180729974	-12.0399531709021	3.72107302828045	-12.0810699367953	-11.7872785689803	-11.714682364997	4422.17354308345	2255.15704908638	1.08810741349472	2839.29445526333	2008.28817405143	2751.06628430953	0.997778153328184	0.995740231432785	0.000626749616325672	0.996605047399452	0.995316990007757	0.996602431573626	2117	46808	1549	1444	1198	1000	783	370	1	1	1	0	0	0	47223	47328	47574	47772	47989	48402	152	152	152	153	153	153
H7_CORNEALDYSTROPHY	50_60	UKBB	J10_UPPERINFEC	-13.1859045564259	-13.1834355401562	2.69081455215291	-13.184483327905	-13.1843382390478	-13.1827269809582	3943.18087780821	2625.59890973365	1.0979062235717	2925.86349394603	2510.70916212932	3847.47939568878	0.997331897677481	0.995993746250635	0.0142515333574712	0.996404596417526	0.995810135344608	0.997266191013552	3548	45583	2474	2350	2121	1905	1535	753	0	0	1	0	0	0	46501	46625	46854	47070	47440	48222	156	156	155	156	156	156
H7_CORNEALDYSTROPHY	50_60	UKBB	J10_VASOALLERRHIN	-11.0058059053305	-11.0105119118272	4.75462890546905	-11.0203648415623	-11.0418998299929	-11.0252177706653	3537.76158049929	2042.70022880426	1.09099976254878	2662.56118878543	2164.18132405932	2901.88596104377	0.997517823559645	0.995699283332502	1.31227842324014e-05	0.996697558015719	0.995929119674599	0.996968581814297	876	46127	622	580	466	410	342	173	1	1	1	0	0	0	46228	46270	46384	46440	46508	46677	152	152	152	153	153	153
H7_CORNEALDYSTROPHY	50_60	UKBB	J10_VIRALPNEUMO	-8.97728830058795	-8.97161862315203	-8.99675458873655	-9.07988941477201	-9.07873951109793	NA	1852.39378773117	1666.96767761261	3885.64818137197	6318.07616537506	7655.18225763605	0	0.996133213282313	0.995705806703244	0.998152595182383	0.998853337488435	0.999053741093863	NA	169	51167	168	120	17	4	2	1	0	0	0	0	0	0	51004	51052	51155	51168	51170	51171	164	164	164	164	164	164
H7_CORNEALDYSTROPHY	50_60	UKBB	J10_VOCALLARYNX	-11.9896202902817	-11.9927837661725	-11.9949069470426	-11.9963841075543	-11.9845784040763	-11.9874054266161	5773.28801368889	3787.34980776881	3954.12886252633	4248.87389265075	3525.779700356	4880.61419542997	0.998343002112407	0.99747347314014	0.997579609386618	0.99774723439916	0.99728789304066	0.998040296627732	762	46082	549	513	454	373	286	137	0	0	0	0	0	0	46143	46179	46238	46319	46406	46555	152	152	152	152	152	152
H7_CORNEALDYSTROPHY	50_60	UKBB	JOINTPAIN	-12.0393581510391	-12.0331567521697	-12.0329451068713	-12.0457870128578	-12.0400585756279	-12.0155058287433	3990.65482100449	2892.75341116671	3298.6193573731	3780.67888640947	3460.43911381126	5229.92441924522	0.99759287539267	0.996681002167537	0.997089424759732	0.997457829266174	0.997223890624822	0.998166899291718	982	43849	798	686	502	366	248	120	0	0	0	0	0	0	43907	44019	44203	44339	44457	44585	126	126	126	126	126	126
H7_CORNEALDYSTROPHY	50_60	UKBB	K11_ABSCANAL	-9.95607335801432	-9.94087807062516	-9.94271846901945	-9.94998842173079	-9.93737179731613	-9.97351558832633	3800.14044588604	2830.65244881466	2565.04955599377	2982.19589839395	2827.32414531484	3356.48507654484	0.997909606699012	0.997197940413743	0.996907224784705	0.997337892049011	0.997195631346253	0.997629156032816	179	37745	121	120	117	101	73	35	0	0	0	0	0	0	37683	37684	37687	37703	37731	37769	120	120	120	120	120	120
H7_CORNEALDYSTROPHY	50_60	UKBB	K11_ACUTGASTR	-10.0177447025352	-10.0069385995064	-10.022201183232	-9.99848829930576	-9.97172738666718	-9.98627773225017	4553.23544438511	3065.36803604292	3899.29637598964	4527.51074651673	4120.03583739645	5736.95856100969	0.998244545558569	0.997395298856802	0.99794923237072	0.998237964875714	0.998068880982455	0.998611129448832	110	39915	93	84	62	34	24	10	0	0	0	0	0	0	39811	39820	39842	39870	39880	39894	121	121	121	121	121	121
H7_CORNEALDYSTROPHY	50_60	UKBB	K11_ACUTPANC	-10.0103486504688	-9.99687069595981	-10.0230184625854	-10.0361430339593	-10.0149025158038	-9.96014811952779	3608.05272250644	2427.4779295326	2718.02691283521	3337.31704394682	2835.83930528321	4278.56545302955	0.997786314944958	0.996714150871727	0.997057720980886	0.997600566142883	0.997182238263431	0.998142592110053	222	50269	187	149	110	70	53	25	0	0	0	0	0	0	50140	50178	50217	50257	50274	50302	164	164	164	164	164	164
H7_CORNEALDYSTROPHY	50_60	UKBB	K11_ADHE	-10.0093511603244	-9.99382436914236	-10.0030440911549	-10.0330614750792	-10.0301830479926	-10.0319955810906	3896.9828346327	3114.87845173948	3272.07298150332	4028.34955242049	5427.14378295573	7107.26257541525	0.997950645842625	0.997440059183501	0.997560793400837	0.998012780055923	0.998525389420256	0.998873775712475	108	37813	92	73	50	43	22	8	0	0	0	0	0	0	37709	37728	37751	37758	37779	37793	120	120	120	120	120	120
H7_CORNEALDYSTROPHY	50_60	UKBB	K11_ALCOLIV	-8.92599208401159	-8.9141913004938	-8.93836589962163	-8.94053232195682	-8.94154807814334	-8.86086968786009	2385.17104493909	1922.75126860466	1959.41641852681	3055.18241753084	2761.47960589919	4382.22337793515	0.997014094789784	0.996300889123015	0.996360263521381	0.997665114042685	0.997416489812366	0.998386675965162	140	52592	125	81	50	33	20	6	0	0	0	0	0	0	52434	52478	52509	52526	52539	52553	173	173	173	173	173	173
H7_CORNEALDYSTROPHY	50_60	UKBB	K11_APPENDACUT	-11.0225566019387	-11.0185913754752	-10.9948354656357	-11.0067981833508	-11.0307279783777	-11.0027496423103	4692.0437295481	2961.02039354075	3448.06987207542	3743.39537441737	3393.54235434544	5486.4058316795	0.99812561004311	0.997030907429951	0.997455795582518	0.997653963634182	0.997406476439454	0.99839987808946	350	53371	255	232	188	158	122	58	0	0	0	0	0	0	53290	53313	53357	53387	53423	53487	176	176	176	176	176	176
H7_CORNEALDYSTROPHY	50_60	UKBB	K11_APPENDIX	-11.0186838039116	-11.0206820208766	-10.9997953020755	-11.0131622226143	-11.0240579694949	-11.0113752793832	4347.85132501005	2702.01312192135	3161.03018891006	3425.87706528371	3128.59149188928	4646.64219934785	0.997977937233938	0.996745682845734	0.997223516193671	0.997435046033278	0.997188540762755	0.998109215702733	418	53432	303	276	232	189	144	67	0	0	0	0	0	0	53371	53398	53442	53485	53530	53607	176	176	176	176	176	176
H7_CORNEALDYSTROPHY	50_60	UKBB	K11_BILIAOTH	-10.054475361056	-10.0458425758336	-10.0515798184184	-10.0550193570144	-10.0601990064882	-10.0714103074359	3628.58485847169	2611.21397214879	2738.08073018466	3747.84354693179	4674.10759514848	7376.8510437519	0.997789137996029	0.996930392145383	0.997070947453496	0.997859373002458	0.99828269437426	0.998910670658017	202	50411	182	125	82	53	25	12	0	0	0	0	0	0	50267	50324	50367	50396	50424	50437	164	164	164	164	164	164
H7_CORNEALDYSTROPHY	50_60	UKBB	K11_CARIES	-11.3149180302415	4.48652826805189	-11.2688799056502	-11.2731600063228	-11.2084281334838	-11.1986039152696	4171.58639618136	1.07628438972096	3181.90365738908	3734.62428348541	2980.39473398902	4301.86506847004	0.997835838341611	3.06564791615954e-05	0.997174255581944	0.997591547106656	0.996999387169625	0.997922951340273	573	50970	425	386	306	230	177	90	1	1	0	0	0	0	50957	50996	51076	51152	51205	51292	160	160	161	161	161	161
H7_CORNEALDYSTROPHY	50_60	UKBB	K11_CARIES_1	-10.4996125365737	4.36699057000064	-10.493758063797	-10.4980330537141	-10.5059558880176	-10.5267228227886	2519.41461611322	1.06468371284821	2037.46691085843	2348.54349592122	1966.94759238198	2899.4657459142	0.996674840880114	4.10163453853566e-05	0.995890598035009	0.99643345306881	0.995738320545666	0.997103228007954	573	54280	425	386	306	230	177	90	1	1	0	0	0	0	54253	54292	54372	54448	54501	54588	174	174	175	175	175	175
H7_CORNEALDYSTROPHY	50_60	UKBB	K11_CARIES_INCLAVO	-10.4996125365737	4.36699057000064	-10.493758063797	-10.4980330537141	-10.5059558880176	-10.5267228227886	2519.41461611322	1.06468371284821	2037.46691085843	2348.54349592122	1966.94759238198	2899.4657459142	0.996674840880114	4.10163453853566e-05	0.995890598035009	0.99643345306881	0.995738320545666	0.997103228007954	573	54280	425	386	306	230	177	90	1	1	0	0	0	0	54253	54292	54372	54448	54501	54588	174	174	175	175	175	175
H7_CORNEALDYSTROPHY	50_60	UKBB	K11_CHOLECYST	-11.0306149393521	-11.0177079742249	-11.0187226431064	-11.0235086171587	-11.030466802933	-11.0483910746666	5561.03446548286	3069.30239642284	3562.91804687923	4243.05923763738	3690.75594556321	5293.7386396284	0.998417353526658	0.997135883313692	0.997532456669852	0.997927090586178	0.997615386606899	0.998334762091486	317	50338	253	223	176	127	83	39	0	0	0	0	0	0	50237	50267	50314	50363	50407	50451	165	165	165	165	165	165
H7_CORNEALDYSTROPHY	50_60	UKBB	K11_CHOLELITH	-12.0668597158644	-12.069098518586	-12.0658231915375	-12.0786959943912	-12.0739490138376	-12.0763516808617	3458.60094755806	2318.64670332111	2589.06607452265	3047.75039807505	2686.59834099847	3990.85077796231	0.997216232321217	0.995846842957272	0.996281632483192	0.996837871032262	0.996414207166619	0.997585597560999	1734	51427	1389	1222	920	701	480	214	0	0	0	0	0	0	51606	51773	52075	52294	52515	52781	166	166	166	166	166	166
H7_CORNEALDYSTROPHY	50_60	UKBB	K11_CHRONGASTR	-11.01314749075	-11.0014790477452	-11.0236958365785	-11.0183447678093	-11.025262565871	-11.0195123816645	3843.13146304044	2776.55285380073	3539.70841827385	4864.58961826187	4580.1456458828	5293.01426492307	0.997713529082634	0.996838566462777	0.997515156206736	0.99819278493178	0.998079345294977	0.998338887445709	360	40207	306	247	185	111	79	29	0	0	0	0	0	0	40140	40199	40261	40335	40367	40417	121	121	121	121	121	121
H7_CORNEALDYSTROPHY	50_60	UKBB	K11_COELIAC	-10.0262000732959	-10.0293142960846	-10.0181463544644	-9.99513717722003	-10.0125994032175	-10.0800966731023	3735.30491453879	2782.5555731906	3063.66240770422	2893.88326835301	2573.03249765826	4298.99252615711	0.997858343343055	0.997124148109472	0.997390929875696	0.997244204744513	0.996895150635521	0.99812915558977	204	51590	154	131	116	95	72	32	0	0	0	0	0	0	51473	51496	51511	51532	51555	51595	167	167	167	167	167	167
H7_CORNEALDYSTROPHY	50_60	UKBB	K11_CONSTIPATION	-12.0356205735823	-12.0439905120993	-12.0514626432719	-12.0585186578757	-12.0546369313299	-12.0447541981691	3537.37157259848	2431.06206061911	2778.59447985112	3279.4854922507	2946.82131600833	4473.44606401131	0.997285267575062	0.996047128978964	0.996539384966024	0.997066221452709	0.996736082430187	0.997851698296097	1564	53687	1273	1066	790	572	373	164	0	0	0	0	0	0	53803	54010	54286	54504	54703	54912	175	175	175	175	175	175
H7_CORNEALDYSTROPHY	50_60	UKBB	K11_CROHN	-9.98954329736149	-10.0133760367887	-10.0308906595741	-9.97998307503346	-9.98673977445535	-9.97716859676735	4262.06790954023	3143.2444619798	3325.36757689714	3398.14171880929	3471.27770805524	6329.76995848916	0.998129899560981	0.997458198137551	0.997593204220029	0.997656700742795	0.997704518290714	0.998742351532562	152	51381	113	97	80	70	52	19	0	0	0	0	0	0	51257	51273	51290	51300	51318	51351	163	163	163	163	163	163
H7_CORNEALDYSTROPHY	50_60	UKBB	K11_DIAHER	-13.1083037477996	-13.0653198705188	-13.0612315177408	-13.0550907546928	3.33677124288646	4.29585117621537	3764.43111748474	2554.17740146428	2910.70200739836	3587.53965049754	1.04572265295913	1.04477702353021	0.997221654025275	0.99591861883242	0.996419654099711	0.997096496937154	0.00141842177094925	3.92688872983336e-05	2742	47487	2353	2007	1482	1021	604	216	0	0	0	1	2	1	47730	48076	48601	49062	49479	49867	146	146	146	145	144	145
H7_CORNEALDYSTROPHY	50_60	UKBB	K11_DISLIVOTH	-12.0089437959856	-12.0125931982732	-12.0129957408992	-12.0216758299943	-12.0102892193987	-12.0042327670425	3710.991420042	2756.24982257611	3273.36121480213	3838.1123415002	3594.87284035012	6459.73193411233	0.997418012321103	0.996522582159844	0.997071828714875	0.99750088246445	0.997334312801208	0.998517278027305	1176	53627	1003	797	535	384	249	87	0	0	0	0	0	0	53624	53830	54092	54243	54378	54540	176	176	176	176	176	176
H7_CORNEALDYSTROPHY	50_60	UKBB	K11_DISORD_TEETH	-11.0396148096135	4.92678844181834	-11.0276746952218	-11.0300881674594	-11.0356693738574	-11.0129805479008	4566.66306378761	1.08555681934935	3234.08248949513	3744.52826746356	3220.69378311275	5046.68421991136	0.998071167171421	5.66585631449829e-06	0.997279353770681	0.997649710805381	0.997266063284968	0.998258840896211	382	50938	309	270	216	161	106	46	1	1	0	0	0	0	50850	50889	50943	50998	51053	51113	160	160	161	161	161	161
H7_CORNEALDYSTROPHY	50_60	UKBB	K11_DIVERTIC	-13.6869149307071	-13.6548895566485	-13.6630550663768	-13.6459613972333	3.50165160764117	-13.4781054237992	4353.83783904448	2509.50119086409	3263.98044041139	4883.97597805347	1.05237107366171	8320.65477706283	0.997491739351606	0.995658511008391	0.996660056929691	0.997770691789051	0.000876628077109233	0.998707557540624	3443	42003	3176	2733	1998	857	466	143	0	1	1	1	1	0	42146	42589	43324	44465	44856	45179	124	123	123	123	123	124
H7_CORNEALDYSTROPHY	50_60	UKBB	K11_DULC	-10.8970258301472	-10.8329609855733	-10.8577213446876	-10.8626073515025	5.59180506768097	-10.6163841244861	4199.82714879999	3027.59407604643	3590.21447930799	4247.63193008006	1.06255469326999	5463.83840077265	0.997929781725534	0.9971451146825	0.997586997915976	0.997959546073805	1.4202891920904e-07	0.998449689937144	263	40048	219	191	144	103	63	22	0	1	1	1	1	0	39970	39998	40045	40086	40126	40167	122	121	121	121	121	122
H7_CORNEALDYSTROPHY	50_60	UKBB	K11_EMBIMPACT_TEETH	-9.98241840486648	-9.98474832198299	-9.99404851114083	-9.99472115957113	-10.0081508817728	-10.0059500927583	4512.19831560006	2964.65625164927	3145.75505648769	3292.95864634084	2611.13639027508	4105.1266176062	0.998234826913507	0.997312787455785	0.997465128896043	0.997578280714977	0.996941818302355	0.998055215847477	177	54463	111	95	98	92	76	46	0	0	0	0	0	0	54352	54368	54365	54371	54387	54417	177	177	177	177	177	177
H7_CORNEALDYSTROPHY	50_60	UKBB	K11_ENERCOLNONINF	-12.0710491281642	-12.0169270745531	3.73903988648986	-12.010399307037	-11.868658877344	-11.8250503036001	3320.92761965947	2313.51762380647	1.08170747225546	2941.94236149642	2233.9336740128	2834.71829554455	0.997099821608029	0.99585562808423	0.000547017735725462	0.996742667129519	0.995760941680832	0.996671627752584	1664	52382	1290	1104	867	672	522	290	1	1	1	0	0	0	52592	52778	53015	53210	53360	53592	163	163	163	164	164	164
H7_CORNEALDYSTROPHY	50_60	UKBB	K11_FIBROCHIRLIV	-9.97240355868663	-9.96824863768028	-9.96907285799708	-9.97395479745083	-9.9568929071756	-9.94177732994344	3886.59896162869	2701.15439554539	3554.14474364756	5023.88813727656	4356.59103829691	6290.04427895013	0.997952755563041	0.997055520540951	0.997762004796463	0.99841595610852	0.998176453989327	0.998738898013434	146	52636	131	93	54	34	23	12	0	0	0	0	0	0	52478	52516	52555	52575	52586	52597	173	173	173	173	173	173
H7_CORNEALDYSTROPHY	50_60	UKBB	K11_FISSANAL	-11.9814902644907	-11.9857009760023	-11.9989278482312	-11.9845188910725	-12.0012794412682	-12.025792267931	6449.03917530244	4256.68761113172	4506.27589479277	5097.88094918896	4220.36211730144	5611.73759435369	0.998517633350026	0.997753372106188	0.997875463423291	0.998124268911088	0.997731089796439	0.998290157642506	464	37833	322	323	288	234	183	91	0	0	0	0	0	0	37855	37854	37889	37943	37994	38086	120	120	120	120	120	120
H7_CORNEALDYSTROPHY	50_60	UKBB	K11_FISTULA	-10.979524990004	-10.9841508256369	-10.9963746517315	-10.991385792628	-11.0006444927949	-11.019939313178	4184.43060849172	2575.09050688112	2726.76377821726	3020.23878035829	2507.40961065604	3406.64659613329	0.997906433576799	0.996596602038987	0.996782334484601	0.99709630982666	0.996499488474058	0.997418979675092	508	53974	360	353	309	248	192	93	0	0	0	0	0	0	53944	53951	53995	54056	54112	54211	178	178	178	178	178	178
H7_CORNEALDYSTROPHY	50_60	UKBB	K11_FUNCDYSP	-11.7802520102955	-11.7642944975491	-11.7619696562578	-11.7558660657831	3.97569220508134	-11.7166417937854	3330.39613094913	2383.6601253535	2546.68522641395	2822.86736025074	1.06855758716132	3782.33499353334	0.997177734650284	0.996062143783737	0.996314950692726	0.996677209474215	0.000198737614968469	0.997528375287634	1114	40466	845	769	632	526	386	165	0	0	0	1	1	0	40613	40689	40826	40932	41072	41293	122	122	122	121	121	122
H7_CORNEALDYSTROPHY	50_60	UKBB	K11_GALLBILPANC	-12.0725587602632	-12.0721916005855	-12.0691221309694	-12.0842269906129	-12.0739811117848	-12.0670756929577	3170.1281800353	2114.2560426706	2399.9014403393	2817.91889330264	2478.87035912652	3694.391788621	0.996961484074296	0.995444183315916	0.99598744954351	0.996578400955422	0.996113711639141	0.997393856196052	2154	51960	1750	1488	1104	825	566	252	0	0	0	0	0	0	52197	52459	52843	53122	53381	53695	167	167	167	167	167	167
H7_CORNEALDYSTROPHY	50_60	UKBB	K11_GALLBLAOTH	-10.045965363033	-10.0499981084659	-10.0309669323095	-10.0499188595173	-10.0377442639422	-10.0066125976932	3046.49551438384	2085.31302073785	2286.92793496203	2870.14471807709	2192.45673658815	4359.78063470679	0.997368942085375	0.996154674523394	0.996500314741166	0.99720618313808	0.996347050748719	0.998168688895942	306	50323	249	209	154	122	88	35	0	0	0	0	0	0	50215	50255	50310	50342	50376	50429	165	165	165	165	165	165
H7_CORNEALDYSTROPHY	50_60	UKBB	K11_GASTRODUOULC	-11.0214300518733	-11.0205477823827	-11.0295659751321	-11.0266734453318	4.67086731668662	-11.0325315048466	2858.79869237396	2141.20932959361	2459.96967926812	2862.00897830738	1.06912786581948	4064.15447692621	0.996923950218681	0.995893401927788	0.996422601874756	0.996925938807428	1.24898215833598e-05	0.997834069597237	689	40488	566	503	376	276	183	62	0	1	1	1	1	0	40489	40552	40679	40779	40872	40993	122	121	121	121	121	122
H7_CORNEALDYSTROPHY	50_60	UKBB	K11_GIBLEEDING	-12.0299845129159	-12.0271126916745	-12.0331557274923	-12.0258264334778	-12.023605936687	-12.0154940022331	3457.89351275827	2336.99760782341	2701.32029401427	3151.73010458679	2970.29088248411	5580.07611752059	0.997224171446662	0.995893789049795	0.996445798211428	0.996955577526948	0.996770207457097	0.998281928499837	1668	52820	1357	1168	919	656	426	160	0	0	0	0	0	0	52964	53153	53402	53665	53895	54161	167	167	167	167	167	167
H7_CORNEALDYSTROPHY	50_60	UKBB	K11_GIDISEASES	-14.0391467094573	1.24503395950123	-14.0138083853917	1.90417407680332	-13.9516364128008	2.49347176550922	3130.11225217236	1.14153537433312	2422.48573583632	1.14098941767417	2591.59838802136	1.08935716688732	0.996421348518207	0.275419822956937	0.995384353014126	0.0951412234899661	0.995704681105383	0.0220829149351988	13585	32033	10757	9664	7863	5433	3874	1846	1	1	1	1	1	1	34781	35874	37675	40105	41664	43692	79	79	79	79	79	79
H7_CORNEALDYSTROPHY	50_60	UKBB	K11_GINGIVITIS_PERIODONTAL	-10.0320893227965	-10.0112254846387	-10.0304381490469	-9.99720062681461	-10.005774947638	-9.94869228783721	4997.35654524042	3164.26039615016	3275.11229301623	3915.87188187667	2875.21917169459	5422.94703787846	0.998398264415495	0.997475622128806	0.997556383259537	0.997963007062785	0.997223363938871	0.998536238051271	143	50757	103	94	87	66	45	24	0	0	0	0	0	0	50637	50646	50653	50674	50695	50716	160	160	160	160	160	160
H7_CORNEALDYSTROPHY	50_60	UKBB	K11_GULC	-11.0097333229845	-11.0083963613631	-11.0145769614856	-11.0130046603229	-10.9943785997302	-11.0024629212627	3633.84865631856	2631.10715913243	3137.32808543321	3700.57745289849	2948.47320919477	4936.87292550048	0.997582595306457	0.996661708042058	0.997198781062068	0.997625480474989	0.997024824717933	0.998221812033413	482	40289	396	352	260	191	133	44	0	0	0	0	0	0	40255	40299	40391	40460	40518	40607	120	120	120	120	120	120
H7_CORNEALDYSTROPHY	50_60	UKBB	K11_HERING	-11.9256481787144	-11.9226992150629	-11.9219011210764	-11.9248006679161	-11.9172061650161	-11.9157984476118	3837.98546789868	2544.36094382868	2907.26650524023	3781.95761268554	3173.04034303345	4378.69280775508	0.997520763085972	0.996261181875203	0.99672810381741	0.997484213322183	0.997003337044359	0.997828708179862	1199	45862	951	851	646	472	330	161	0	0	0	0	0	0	45970	46070	46275	46449	46591	46760	140	140	140	140	140	140
H7_CORNEALDYSTROPHY	50_60	UKBB	K11_HERNIA	-13.4580480329621	-13.4258482592002	-13.4167055582376	-13.4210685661832	2.75651600944929	3.54480008931328	3705.84250499218	2511.71319727067	2821.74649502016	3422.32147491367	1.04768773875258	1.04335403372414	0.99710242809106	0.995735091872204	0.996206270866287	0.996871002321339	0.0085122184821053	0.000680034541235738	4460	48800	3667	3187	2448	1766	1133	478	0	0	0	1	2	1	49445	49925	50664	51346	51979	52634	148	148	148	147	146	147
H7_CORNEALDYSTROPHY	50_60	UKBB	K11_IBD	-10.9945040080187	-10.9753548887305	-10.9842950481325	-10.9779313957163	-10.9815258618436	-11.0528604912648	4885.08803417012	3219.65155879328	3521.55671534994	3763.57464007983	3604.54983502586	6718.65993841667	0.998204262126998	0.997280125164126	0.99751127528895	0.997672662192975	0.997569189833396	0.998687401529221	325	53985	261	224	173	131	90	35	0	0	0	0	0	0	53872	53909	53960	54002	54043	54098	177	177	177	177	177	177
H7_CORNEALDYSTROPHY	50_60	UKBB	K11_IBS	-12.0989638747419	-12.0849290334933	-12.0715352559643	-12.0872288782964	3.71057915533078	-11.9663689760144	3392.84015694086	2620.20401032877	2724.87620945759	3131.63006616982	1.08271463366905	3497.37831155535	0.997154727139852	0.996320002537926	0.996465285260539	0.996920393164127	0.000610048106436238	0.997270022978564	1211	38412	849	790	672	580	471	237	0	0	0	0	1	0	38651	38710	38828	38920	39029	39263	123	123	123	123	122	123
H7_CORNEALDYSTROPHY	50_60	UKBB	K11_ILEUS	-11.0159829182854	-11.0002040301055	-11.0199190064544	-11.0528292478233	-11.0428095997181	-11.0592771122331	3344.80349078979	2462.57158870855	2976.58469898915	3487.54981516082	3345.81147617886	6895.85194546495	0.997372202335044	0.996435894975386	0.997046076614635	0.997471328722266	0.997366596607797	0.998720386871897	481	38336	412	315	226	157	105	34	0	0	0	0	0	0	38284	38381	38470	38539	38591	38662	121	121	121	121	121	121
H7_CORNEALDYSTROPHY	50_60	UKBB	K11_IMPACTED_TEETH	-9.9802734476431	-9.97801683109648	-9.99174889487096	-9.99169380729874	-10.008090856406	-10.0030271443236	4552.06108975551	3050.31182910288	3178.75326940868	3339.51619830784	2611.40591793007	4268.71982331958	0.998250660621692	0.99739000737471	0.997492020180571	0.997612766084242	0.996942152280869	0.998130293402791	166	54477	108	92	94	87	71	42	0	0	0	0	0	0	54358	54374	54372	54379	54395	54424	177	177	177	177	177	177
H7_CORNEALDYSTROPHY	50_60	UKBB	K11_INTESTOTH	-14.2332432782388	-14.2241888636176	-14.217315547028	-14.2252981527957	2.95376459572922	-14.2192576121099	3990.53357336349	2467.77369418521	3002.96513152399	4085.99751090468	0.793135512405011	5346.49217122689	0.997154149746113	0.995401037839193	0.996222488874733	0.997222190466312	0.000195965594059034	0.997877989459851	8632	45013	7224	6452	5092	2881	1961	886	0	1	1	1	2	0	46292	47064	48424	50635	51555	52630	129	128	128	128	127	129
H7_CORNEALDYSTROPHY	50_60	UKBB	K11_LICHEN_PLANUS_WIDE	-10.0080306951075	-10.0172168931663	-10.0418966938046	-10.040936021551	-10.0330707969741	-10.0428043732283	4086.04804829957	2467.08799703433	2823.59897348342	3362.60727574975	2786.69630441286	5439.03337471721	0.998045729003391	0.996760326040459	0.997162395397355	0.997617474993413	0.997127345746618	0.998526761383617	142	54479	119	109	81	53	44	17	0	0	0	0	0	0	54324	54334	54362	54390	54399	54426	178	178	178	178	178	178
H7_CORNEALDYSTROPHY	50_60	UKBB	K11_LIP_ORAL_MUCOSA	-10.0286077671763	4.6935034102755	-10.031969932403	-10.0266325401256	-10.0199628915759	-10.009994864794	2636.00692766217	1.07367634147468	2042.24756514262	2125.83913643679	2072.87759876184	3566.87841594251	0.99696447990437	1.23434139630901e-05	0.996080631031459	0.996236749290163	0.996143167082543	0.997760840448901	413	50976	331	304	231	165	110	55	1	1	0	0	0	0	50897	50924	50997	51063	51118	51173	160	160	161	161	161	161
H7_CORNEALDYSTROPHY	50_60	UKBB	K11_LIVER	-12.0102892146352	-12.0137947579513	-12.0135903544697	-12.0202870556872	-12.0079738788114	-11.9890708762175	3464.69889201661	2569.73590185949	2973.33194464483	3587.25714441976	3421.00326710197	5958.50104709229	0.997234159318912	0.996269816509567	0.996776198432807	0.997326429880997	0.997199372072318	0.998394581452571	1376	53812	1182	921	618	442	277	99	0	0	0	0	0	0	53831	54092	54395	54571	54736	54914	175	175	175	175	175	175
H7_CORNEALDYSTROPHY	50_60	UKBB	K11_MALABSORB	-10.0225759920857	-10.0137388283994	-10.0086727517401	-9.9986283989205	-10.0260387494322	-10.0061918704398	3432.02911443096	2506.7038739767	2606.11207605569	2613.86140113816	2359.978588632	3309.38407567034	0.997669936061004	0.996812632541293	0.996935762699685	0.996947913240673	0.996610309305699	0.997587534822604	252	51628	183	163	146	127	99	45	0	0	0	0	0	0	51529	51549	51566	51585	51613	51667	168	168	168	168	168	168
H7_CORNEALDYSTROPHY	50_60	UKBB	K11_OESITIS	-12.2634410323485	-12.2446340505496	-12.2389589003047	-12.2352405796643	4.48957141706536	-12.204472336884	4543.59808129521	3326.04162912818	3663.13288551685	4504.62613810104	1.06586703578357	6477.98547754028	0.997846464804609	0.997062639773448	0.997334178561448	0.997832828462691	2.5297292974956e-05	0.998496792818765	936	40578	772	668	506	364	224	89	0	0	1	1	1	0	40621	40725	40887	41029	41169	41304	121	121	120	120	120	121
H7_CORNEALDYSTROPHY	50_60	UKBB	K11_OESITIS_ADVERSE	-11.5164132419665	-11.5178509268909	-11.5129098854637	-11.5090668999957	4.35623042379386	-11.5169749758165	3044.53499561372	2086.16780783959	2371.98715100508	2885.70866687508	1.04324040215301	4345.08531996723	0.996981888392796	0.995594856412827	0.99612732430866	0.996817806818292	2.97106802422383e-05	0.997885149523242	936	53434	772	668	506	364	224	89	0	0	1	1	1	0	53426	53530	53692	53834	53974	54109	172	172	171	171	171	172
H7_CORNEALDYSTROPHY	50_60	UKBB	K11_OESOBST	-9.9962286173949	-9.98411614333147	-9.98522247923723	-9.9941082608571	-9.97817534473535	-9.96170205354406	2869.15054451224	2390.26306948361	2673.87518085489	3440.45455359782	3735.68246663849	5956.7612513301	0.997220145746777	0.996667250119406	0.997020415765082	0.997682244208905	0.997868817101861	0.998665670113733	226	40128	198	159	116	72	42	17	0	0	0	0	0	0	40036	40075	40118	40162	40192	40217	120	120	120	120	120	120
H7_CORNEALDYSTROPHY	50_60	UKBB	K11_OESSTODUO	-13.2491730632915	-13.2375436858504	-13.2366449655787	2.43722744771557	2.33755260611358	-13.2129261467395	2711.50231402298	1887.99298993555	2165.16266290788	1.08244563450899	1.05517474301677	3724.71460753709	0.996101324159046	0.99440572859743	0.995122191487529	0.0243479784591502	0.0267379198867302	0.997169617332921	6451	45164	5247	4601	3532	2560	1731	701	0	0	1	2	1	0	46236	46882	47951	48923	49752	50782	132	132	131	130	131	132
H7_CORNEALDYSTROPHY	50_60	UKBB	K11_OESULC	-11.0000854972755	-11.0001002375723	-10.992076122949	-10.9794583683256	-10.9822125299556	-10.975431690863	3845.17966735122	2812.08651162665	3269.9660428966	4116.29905873246	3350.1275222883	5253.44700226556	0.997717457395045	0.996878905493324	0.997317895293941	0.997871794588921	0.997384421318662	0.998333071387198	358	40079	295	256	189	137	103	43	0	0	0	0	0	0	40021	40060	40127	40179	40213	40273	121	121	121	121	121	121
H7_CORNEALDYSTROPHY	50_60	UKBB	K11_OESULC_ADVERSE	-10.9805700206134	-10.9877515229495	-10.9755480999798	-10.9448205065238	-10.9504355310351	-10.9392268639624	3952.49021403823	2744.43009029055	3182.01544971047	4072.7689563977	3265.14306727378	5054.06450873815	0.99778336806826	0.996805553944378	0.997247906822191	0.997855833982819	0.997324108963796	0.998273026908982	358	54193	295	256	189	137	103	43	0	0	0	0	0	0	54081	54120	54187	54239	54273	54333	175	175	175	175	175	175
H7_CORNEALDYSTROPHY	50_60	UKBB	K11_ORAL	-13.0907623790539	3.74460176194251	-12.9648311536446	-12.9354428647456	-12.690840252732	-12.7485441188473	5005.92772832103	0.813046766624962	3452.8452082541	3789.77882156522	2947.58045285436	4581.89392409771	0.997913492592449	4.11196672787226e-06	0.997004089763706	0.997276629957955	0.996564709808991	0.997779989329908	2372	52004	1812	1631	1325	1023	747	368	2	2	0	0	0	0	52401	52582	52888	53190	53466	53845	161	161	163	163	163	163
H7_CORNEALDYSTROPHY	50_60	UKBB	K11_OTHABDHER	-9.92957212544838	-9.95564894502311	-9.95642012928464	-9.98576590488047	-9.99088525878023	-9.91111618032581	4925.89486256976	3683.96332516202	3906.95252685959	3770.51246334448	3182.40021135059	3653.48211743434	0.998391632962169	0.997843776331027	0.99796668496765	0.997886897548583	0.997495110774014	0.997835512361335	112	44761	89	78	63	51	35	17	0	0	0	0	0	0	44646	44657	44672	44684	44700	44718	138	138	138	138	138	138
H7_CORNEALDYSTROPHY	50_60	UKBB	K11_OTHANRECT	-13.0755245489291	-13.0694073609643	-13.0583236197626	-13.0604197367169	-13.0549722507817	-13.0512601562269	4268.62655785306	2750.96406095973	3151.36961976649	4262.45294315496	3635.4990280705	4783.96938232195	0.997555948569051	0.996209387366002	0.996693816896408	0.997555236128406	0.997134825691439	0.997823274935885	2493	39421	2001	1836	1472	937	668	348	0	0	0	0	0	0	39792	39957	40321	40856	41125	41445	121	121	121	121	121	121
H7_CORNEALDYSTROPHY	50_60	UKBB	K11_OTHDIG	-12.0388503225371	-12.032300829524	-12.0383785482137	-12.0317674089607	-12.0324806200926	-12.0089413217777	3134.81853844605	2085.52356603828	2407.30575978084	2734.4278048495	2587.70438742532	4427.59836981824	0.996935838845802	0.995396679299631	0.996009980739786	0.996489236080579	0.996289956470389	0.997835906438693	2066	53193	1670	1441	1137	832	547	217	0	0	0	0	0	0	53420	53649	53953	54258	54543	54873	169	169	169	169	169	169
H7_CORNEALDYSTROPHY	50_60	UKBB	K11_OTHDISDIG	-12.030966993239	-12.0269861250862	-12.0334340928045	-12.0263971787705	-12.0241396378178	-12.0097444565059	3438.52016343415	2260.59270098461	2624.82050450359	3052.7525403652	2867.7974199715	5378.31479730885	0.997208303929265	0.995755050758245	0.996342127917973	0.996856721374037	0.996654628671585	0.998218330075724	1698	52838	1383	1190	936	669	431	162	0	0	0	0	0	0	52985	53178	53432	53699	53937	54206	168	168	168	168	168	168
H7_CORNEALDYSTROPHY	50_60	UKBB	K11_OTHDISOES	-11.1528389051928	-11.1129861341642	-11.1183451420651	-11.1142512484308	-11.0764326658282	7.05457044844196	3109.84734768408	2141.6733863117	2573.4011475881	3286.52373894526	3118.57016895529	1.14551529639002	0.997138554436399	0.995859854108646	0.996552761181496	0.997301746989301	0.997166106403669	7.34717989110387e-10	678	40751	601	486	325	213	121	29	0	0	0	0	1	1	40706	40821	40982	41094	41186	41278	122	122	122	122	121	121
H7_CORNEALDYSTROPHY	50_60	UKBB	K11_OTHDISSTOMDUOD	-12.0330418907568	-12.0257742835821	-12.030927373041	-12.0268540364145	-12.0169444879889	-11.9965943168267	4102.20444123112	3121.32358502523	3588.94050152687	4745.48064007737	4339.94361637126	8634.99419742857	0.997659559704206	0.996925933619854	0.997325318371667	0.997977859018757	0.997790726546088	0.998891499624718	998	41154	867	692	461	304	177	62	0	0	0	0	0	0	41164	41339	41570	41727	41854	41969	121	121	121	121	121	121
H7_CORNEALDYSTROPHY	50_60	UKBB	K11_OTHENTERCOL	-11.9694783644853	-11.9389494717609	3.84162219347894	-11.9321963942646	-11.8239246623949	-11.7724783965604	3342.04138319308	2362.43702766945	1.08543599833738	2996.89130730032	2275.2983377119	2792.90257305418	0.99714239278454	0.995967781237524	0.000401275676399419	0.99682321140501	0.995853693417537	0.996636813961726	1524	52245	1173	1007	805	627	496	285	1	1	1	0	0	0	52433	52599	52801	52979	53110	53321	162	162	162	163	163	163
H7_CORNEALDYSTROPHY	50_60	UKBB	K11_OTHFUNC	-13.0598989988268	-13.0713174172024	-13.0853052159425	-13.08937889532	-13.085823286899	-13.0782572672516	4752.88952138391	3620.01585003861	4142.97076731761	4743.36085650296	4287.75655982537	6523.37258737743	0.997807590810344	0.997118968500366	0.997479937408947	0.997798227798343	0.997564936345553	0.998400377653475	1867	39650	1499	1271	972	724	501	216	0	0	0	0	0	0	39895	40123	40422	40670	40893	41178	123	123	123	123	123	123
H7_CORNEALDYSTROPHY	50_60	UKBB	K11_OTHGASTR	-13.073032135959	-13.0663195099257	-13.0678704692251	-13.0746471638817	-13.0535616836316	-13.0272169574156	4230.25983464905	3005.31628500424	3510.52870114013	4197.35203489006	3775.87876925174	6295.4512317444	0.997534252195135	0.996531020109039	0.997029898087278	0.99751461346277	0.997241644867031	0.998348933622091	2824	42516	2375	2054	1521	1033	668	257	0	0	0	0	0	0	42841	43162	43695	44183	44548	44959	124	124	124	124	124	124
H7_CORNEALDYSTROPHY	50_60	UKBB	K11_OTHILEUS	-11.0157417824999	-10.9982128040845	-11.0108314117775	-11.0462662789476	-11.0415444142773	-11.0684685083039	4118.05983577237	3025.11150239608	4094.37582241182	4890.58661850466	4175.75561536429	7451.19803349487	0.9978656745743	0.997099186309633	0.997854285445043	0.998197836269549	0.997890233921496	0.99881477356434	314	38128	267	198	133	90	66	24	0	0	0	0	0	0	38055	38124	38189	38232	38256	38298	120	120	120	120	120	120
H7_CORNEALDYSTROPHY	50_60	UKBB	K11_OTHINFLIV	-8.98300327033973	-9.01727951153891	-9.01229755286413	-8.98236405424294	-9.01037576464875	-8.97877711328151	2772.76003355625	1895.16363318296	2243.75351526004	2664.42207280789	2290.18536275141	7578.70760815973	0.997415071266786	0.996203641295237	0.996795212267795	0.997310157389818	0.996860856208625	0.999054716670959	106	52554	97	79	52	36	20	3	0	0	0	0	0	0	52390	52408	52435	52451	52467	52484	173	173	173	173	173	173
H7_CORNEALDYSTROPHY	50_60	UKBB	K11_OTHINT	-13.0618494727429	-13.045593458366	-13.0380441882424	-13.043219012881	-13.0377655098885	-13.0555704682523	4424.9599377977	2607.66205935187	3081.00863581529	4697.79730959695	4529.5617403399	7879.24556209844	0.997644762203208	0.996008365366599	0.996623565740277	0.997784712916075	0.997703394270856	0.998677940259583	2366	40274	2102	1839	1380	690	431	143	0	0	0	0	0	0	40416	40679	41138	41828	42087	42375	122	122	122	122	122	122
H7_CORNEALDYSTROPHY	50_60	UKBB	K11_OTHPERITON	-11.4772726980754	-11.5007256023095	-11.5009137376173	-11.5212720981302	-11.5553349975042	6.50651173810058	4020.91256666283	2689.33006927551	3371.74792135931	4210.45234308077	4028.2295487091	1.09879047524958	0.997722525397201	0.996587914762838	0.997278449063708	0.997816711149528	0.997711200259752	3.18976037764313e-09	586	53997	486	396	295	191	120	44	0	0	0	0	1	1	53921	54011	54112	54216	54287	54363	176	176	176	176	175	175
H7_CORNEALDYSTROPHY	50_60	UKBB	K11_PANCOTH	-8.99934052311082	-9.01431394179093	-8.99475292877866	-8.98491354755073	-8.99622356515272	-8.9094213450169	2715.79881674678	1990.36203416216	2882.05756844594	3172.39945556771	2450.1405077436	6022.54459835796	0.997356055361824	0.996386407493189	0.997509847506857	0.997740223349556	0.997070399947574	0.998819653880858	118	50261	103	77	53	31	25	10	0	0	0	0	0	0	50112	50138	50162	50184	50190	50205	164	164	164	164	164	164
H7_CORNEALDYSTROPHY	50_60	UKBB	K11_PERITON	-10.6732676698554	-10.6570734147736	-10.6529243144852	-10.6924827919323	-10.6549708325972	6.42316013239833	2583.95295202008	1703.58243397059	2114.846221544	2678.40600650892	2376.02696313758	1.10116872938435	0.996704269996877	0.995008718854923	0.995980904991323	0.996814768091529	0.996422006836705	5.44268435258127e-09	645	54092	542	430	318	206	137	48	0	0	0	0	1	1	54019	54131	54243	54355	54424	54513	176	176	176	176	175	175
H7_CORNEALDYSTROPHY	50_60	UKBB	K11_POSTOPDIS	-9.97408600136617	-9.9730918467595	-9.98229177061421	-10.0020019575785	-10.0136339183215	-9.92984202281944	3529.18872472201	2555.92982810655	2900.40432157683	3623.19657429286	4193.97259810691	4020.32791885432	0.997745045885782	0.996886708027548	0.997253934321502	0.997797405512104	0.998094952667709	0.998029300160178	190	51627	163	130	92	61	34	16	0	0	0	0	0	0	51487	51520	51558	51589	51616	51634	167	167	167	167	167	167
H7_CORNEALDYSTROPHY	50_60	UKBB	K11_PULPITIS_1	-11.0295062747433	-11.0217591183401	-11.0127903690895	-11.0008780630613	-11.0058473015554	-11.0068777245823	3924.20437161736	2419.75239721852	2640.18993587219	2796.1696932675	2363.8147882687	3587.79821447519	0.997757440655482	0.99636571864345	0.996671864471992	0.996860917225638	0.996285088003974	0.997552202354188	511	53882	368	348	298	249	194	102	0	0	0	0	0	0	53847	53867	53917	53966	54021	54113	178	178	178	178	178	178
H7_CORNEALDYSTROPHY	50_60	UKBB	K11_PULPITIS_2	-11.925727799991	3.81178329674552	-11.8625891297991	-11.8550516056852	-11.769126953554	-11.7710350581063	3975.03545784824	1.06667735183577	2894.90312423689	3179.76190175187	2604.36563351708	3744.98847289494	0.997606225173498	0.000352226380768198	0.996730477731698	0.997025267607263	0.996394372353552	0.997492138696507	1000	53524	732	682	561	445	343	177	1	1	0	0	0	0	53618	53668	53789	53905	54007	54173	173	173	174	174	174	174
H7_CORNEALDYSTROPHY	50_60	UKBB	K11_PULPITIS_2_ONLYAVO	-10.4996125365737	4.36699057000064	-10.493758063797	-10.4980330537141	-10.5059558880176	-10.5267228227886	2519.41461611322	1.06468371284821	2037.46691085843	2348.54349592122	1966.94759238198	2899.4657459142	0.996674840880114	4.10163453853566e-05	0.995890598035009	0.99643345306881	0.995738320545666	0.997103228007954	573	54280	425	386	306	230	177	90	1	1	0	0	0	0	54253	54292	54372	54448	54501	54588	174	174	175	175	175	175
H7_CORNEALDYSTROPHY	50_60	UKBB	K11_PULPITIS_4	-11.0295062747433	-11.0217591183401	-11.0127903690895	-11.0008780630613	-11.0058473015554	-11.0068777245823	3924.20437161736	2419.75239721852	2640.18993587219	2796.1696932675	2363.8147882687	3587.79821447519	0.997757440655482	0.99636571864345	0.996671864471992	0.996860917225638	0.996285088003974	0.997552202354188	511	53882	368	348	298	249	194	102	0	0	0	0	0	0	53847	53867	53917	53966	54021	54113	178	178	178	178	178	178
H7_CORNEALDYSTROPHY	50_60	UKBB	K11_PULP_PERIAPICAL	-11.0249211423684	-11.0186721456619	-11.0124439068462	-11.0040578366689	-11.0049755999318	-11.00660031779	4347.27977698525	2592.23313498827	2876.06502121217	3039.96074580159	2533.47034141757	3873.32749764758	0.997976526613072	0.996608483321798	0.996944909995183	0.997111821693001	0.996534132503531	0.997732702786722	511	50878	368	348	298	249	194	102	0	0	0	0	0	0	50861	50881	50931	50980	51035	51127	160	160	160	160	160	160
H7_CORNEALDYSTROPHY	50_60	UKBB	K11_PULP_PERIAPICAL_INCLAVO	-11.0295062747433	-11.0217591183401	-11.0127903690895	-11.0008780630613	-11.0058473015554	-11.0068777245823	3924.20437161736	2419.75239721852	2640.18993587219	2796.1696932675	2363.8147882687	3587.79821447519	0.997757440655482	0.99636571864345	0.996671864471992	0.996860917225638	0.996285088003974	0.997552202354188	511	53882	368	348	298	249	194	102	0	0	0	0	0	0	53847	53867	53917	53966	54021	54113	178	178	178	178	178	178
H7_CORNEALDYSTROPHY	50_60	UKBB	K11_REFLUX	-13.2219500519531	-13.2141261541938	-13.2089412546061	3.09676544189903	-13.2054301594325	-13.1880751337453	3697.23785611932	2521.19231389721	2939.79620211151	1.08552540336541	3336.81350869392	5148.31442998931	0.997146635479156	0.995818129813677	0.996414998147649	0.00433385781739422	0.996842382317015	0.997956117449517	3712	43281	3074	2692	1999	1413	914	357	0	0	1	1	0	0	43785	44167	44860	45446	45945	46502	134	134	133	133	134	134
H7_CORNEALDYSTROPHY	50_60	UKBB	K11_SALIVARY	-10.0189666572477	-10.0313121883695	-10.0078799603017	-10.0098804998275	-10.0218350716115	-10.0280970411981	4026.57191636998	2529.24698332209	2997.92903932647	3510.50561685654	2550.73431509914	4204.73418271979	0.998014695694419	0.996835497605042	0.997336455275991	0.997724909413264	0.996865119642549	0.998097083936699	197	50775	151	132	105	88	68	33	0	0	0	0	0	0	50661	50680	50707	50724	50744	50779	160	160	160	160	160	160
H7_CORNEALDYSTROPHY	50_60	UKBB	K11_STOMATITIS	-10.0054386154171	-10.0110339832399	-10.0022835984066	-10.0425676382617	-10.0349978627208	-10.0759420219503	3991.50743548492	3056.78223205873	3452.55258585767	4838.39421034109	5061.7927930553	9275.44578647583	0.997999959472952	0.997386913895864	0.997688476484034	0.998343912552864	0.998418195895236	0.99913325599882	176	50845	152	116	79	48	27	9	0	0	0	0	0	0	50709	50745	50782	50813	50834	50852	160	160	160	160	160	160
H7_CORNEALDYSTROPHY	50_60	UKBB	K11_STRICTURE	-11.0113957498625	-10.9976869407548	-11.0115906091563	-11.0383194403487	-11.0455378336649	-11.0540876388836	3755.65180176468	2522.1203888454	3093.54677444465	3466.18622242174	3198.39058991212	7248.1218070299	0.997660643068688	0.996520841413438	0.997159907308966	0.997459083497831	0.99724453710782	0.998783149252098	481	54344	412	315	226	157	105	34	0	0	0	0	0	0	54235	54332	54421	54490	54542	54613	178	178	178	178	178	178
H7_CORNEALDYSTROPHY	50_60	UKBB	K11_TONGUE	-10.007396963188	-10.0158428409617	-10.0066326946679	-10.0196677877153	-9.99221398787509	-9.9874231467968	3509.45744278656	2242.63714373044	2284.48041247453	2654.07574007417	2455.17634153061	3861.30972562821	0.997724794547357	0.996436579220042	0.996505064277378	0.996987833044233	0.996752733754828	0.997936243810567	242	50870	198	173	140	104	70	29	0	0	0	0	0	0	50753	50778	50811	50847	50881	50922	161	161	161	161	161	161
H7_CORNEALDYSTROPHY	50_60	UKBB	K11_ULCER	-9.98727272867557	-9.97057652366601	-9.96408837433613	-9.97954506256356	-10.0011469463997	-10.0453687734562	3524.28411999749	2229.90942700575	2600.81683622773	2999.11025240795	2744.84789355578	4659.18095457983	0.997738922351954	0.996432436911392	0.996943201567544	0.997345042507518	0.997092828676867	0.998279732313383	232	51457	187	167	126	88	58	30	0	0	0	0	0	0	51340	51360	51401	51439	51469	51497	162	162	162	162	162	162
H7_CORNEALDYSTROPHY	50_60	UKBB	K11_UMBHER	-10.942320099054	-10.952928637814	-10.945227340348	-10.9598855107909	-10.9483835797072	-10.9603580329773	3867.37346312466	2558.9006444534	2649.59280971725	3233.09746302691	2776.0723202998	3679.64034002304	0.997742473877746	0.996584804498227	0.996704020693275	0.997295254229415	0.996853279536375	0.997623385245378	562	45032	426	380	327	250	173	84	0	0	0	0	0	0	45028	45074	45127	45204	45281	45370	140	140	140	140	140	140
H7_CORNEALDYSTROPHY	50_60	UKBB	K11_VASCINT	-10.0053445119745	-9.97795247271185	-9.95949533089158	-10.0228193607838	-10.0316677918631	-10.0935809733091	3946.96627099402	3047.77844475794	3345.81509882466	4049.55103417437	5139.78708775118	7717.48709697509	0.99797740826405	0.997387854744301	0.997624938740536	0.99802520215416	0.998442716083025	0.998956459528262	111	37888	102	82	58	31	16	4	0	0	0	0	0	0	37777	37797	37821	37848	37863	37875	120	120	120	120	120	120
H7_CORNEALDYSTROPHY	50_60	UKBB	K11_VENTHER	-10.9773316210785	-10.9948717441862	-11.006321539157	-11.007309537006	-10.9931639843699	-10.9910516324961	4433.00104662915	2674.35704395835	2899.14525162184	3751.14948770319	2996.18152465088	4715.61917728414	0.998024220076669	0.996719729805766	0.996970916539054	0.997658704415673	0.997072521786288	0.998140311561491	419	44989	329	287	235	183	120	65	0	0	0	0	0	0	44941	44983	45035	45087	45150	45205	138	138	138	138	138	138
H7_CORNEALDYSTROPHY	50_60	UKBB	KNEE_ARTHROSIS	-13.0557822356005	-13.0476934360488	-13.0495651328393	-13.0482913177867	-13.0413388920886	-13.0339893565462	4167.29128320773	2730.3042114501	3228.47911210941	3927.93565272693	3627.10019931641	5954.02882154183	0.997500297117171	0.996187049971095	0.996774946396934	0.997349495521336	0.997131190217417	0.99825334897112	2223	45778	1852	1630	1252	887	579	230	0	0	0	0	0	0	46022	46244	46622	46987	47295	47644	127	127	127	127	127	127
H7_CORNEALDYSTROPHY	50_60	UKBB	KRA_PSY_ALCOH	-9.9562692190238	-9.94324893562263	-9.9643911745214	-9.99199067589934	-9.95285340073981	-9.95018550914639	3464.84299668598	2322.76013716341	2482.65703302699	2901.1700032831	2463.03484635487	4236.24391595095	0.997707271998077	0.996584433987635	0.99679761947596	0.997251991671823	0.99677584486293	0.998125912423261	229	54476	180	165	126	97	72	27	0	0	0	0	0	0	54349	54364	54403	54432	54457	54502	176	176	176	176	176	176
H7_CORNEALDYSTROPHY	50_60	UKBB	KRA_PSY_ALCOH_EXMORE	-10.9611752616195	-10.9446684460389	-10.9690337656823	-10.9965124470194	-10.9540369950564	-10.9486285070351	5149.73203241901	3593.07579570098	3899.73438631878	4434.22073746872	3948.06836206733	6887.46974427636	0.998301708545087	0.997569611951236	0.997755741729796	0.998021312192079	0.99778624760724	0.998731647717824	229	42373	180	165	126	97	72	27	0	0	0	0	0	0	42303	42318	42357	42386	42411	42456	119	119	119	119	119	119
H7_CORNEALDYSTROPHY	50_60	UKBB	KRA_PSY_ANXIETY	-12.1730503588001	3.04532631846333	-12.1760925216786	-12.1747969751257	-12.1772576327194	-12.1699540122951	2900.19341012236	1.07047905974	2371.36102572495	2758.97869255596	2753.02788148846	4408.68842588262	0.996651030104953	0.00444357339682422	0.995903165549402	0.996479113435326	0.996470789765249	0.997797484162636	2435	53367	2018	1730	1251	882	537	203	1	1	0	0	0	0	53618	53906	54385	54754	55099	55433	165	165	166	166	166	166
H7_CORNEALDYSTROPHY	50_60	UKBB	KRA_PSY_ANXIETY_EXMORE	-12.1617387713763	2.9438278160305	-12.1711611495228	-12.1676836296238	-12.1751109304519	-12.1637033462718	2671.60383404591	1.08065384510727	2235.7751538586	2621.28269662613	2649.49320315526	4226.88640241453	0.996367863393433	0.0064473606582696	0.995656480220633	0.996296327726571	0.996333525657904	0.997703932213183	2435	44400	2018	1730	1251	882	537	203	1	1	0	0	0	0	44690	44978	45457	45826	46171	46505	126	126	127	127	127	127
H7_CORNEALDYSTROPHY	50_60	UKBB	KRA_PSY_ANYMENTAL	-13.4061468580956	2.50476381640121	-13.2809143472495	2.30866779160936	-13.0866959721404	-13.0205035089142	2876.91979669657	0.805951995288254	2114.21581453586	1.06938344715975	2105.9866579761	3352.97256344395	0.996281954436695	0.00188464840703412	0.994987944585416	0.0308596770485496	0.995041941301389	0.996901605242271	5936	46264	4647	4153	3343	2498	1737	743	2	2	1	1	0	0	47424	47918	48728	49573	50334	51328	127	127	128	128	129	129
H7_CORNEALDYSTROPHY	50_60	UKBB	KRA_PSY_ANYMENTAL_SUICID_PREG_NERV	-9.99924039066046	-10.0051797798426	-10.0047233312443	-10.0034817084915	-10.0190559567251	-10.0548575213487	3418.41759710396	2205.2905186795	2177.92799926732	2666.95110674947	2056.28268719012	2968.32323881351	0.997666104879366	0.996380090958242	0.996334779566149	0.997007217390168	0.996112393261255	0.997297261925504	283	54291	200	192	167	126	109	59	0	0	0	0	0	0	54196	54204	54229	54270	54287	54337	178	178	178	178	178	178
H7_CORNEALDYSTROPHY	50_60	UKBB	KRA_PSY_ANYMENTAL_SUICID_PREG_NERV_EXMORE	-11.0015636356386	-11.0119881308245	-11.0115614776422	-11.0076833381082	-11.0171620583553	-11.0668445313944	4984.375613434	3387.78503614438	3450.7881067479	4104.90637480052	3317.7753078244	4696.77581656821	0.998238902658435	0.997406482481228	0.997453932345063	0.997860401856313	0.997350511550729	0.998119974943974	283	42328	200	192	167	126	109	59	0	0	0	0	0	0	42292	42300	42325	42366	42383	42433	119	119	119	119	119	119
H7_CORNEALDYSTROPHY	50_60	UKBB	KRA_PSY_MOOD	-13.0751454879355	-13.061997022931	-13.062637443728	-13.0596626137519	-13.0480976866374	-13.0724387600909	4416.0456063811	2928.34944783873	3272.2804939951	3738.41388194235	3474.99952637817	4879.25521850324	0.997637605586015	0.996441022021534	0.996814927975155	0.99721269974271	0.997004071180612	0.997862320351478	2565	48655	1999	1804	1430	1070	755	365	0	0	0	0	0	0	49076	49271	49645	50005	50320	50710	145	145	145	145	145	145
H7_CORNEALDYSTROPHY	50_60	UKBB	KRA_PSY_MOOD_EXMORE	-13.0832825493229	-13.0697217774504	-13.0706478947997	-13.0666451860067	-13.0557367820378	-13.0837302067513	4203.08449273947	2835.63804672764	3169.83302313206	3619.40732921404	3453.27651770893	4880.4576901822	0.997516363920137	0.996322488227903	0.996709972252316	0.997119514091566	0.996983460218429	0.997861001060146	2565	43688	1999	1804	1430	1070	755	365	0	0	0	0	0	0	44134	44329	44703	45063	45378	45768	120	120	120	120	120	120
H7_CORNEALDYSTROPHY	50_60	UKBB	KRA_PSY_SCHIZODEL	-10.0147747483415	-10.0034983811648	-10.0135474712275	-9.99764036007151	-9.99556899587446	-10.0159797733178	5436.08370857093	3168.88922340123	3433.40997768826	3771.26080621477	3507.66110837498	6673.19143910622	0.998530076051072	0.997481255072951	0.997672971287598	0.997884804590774	0.997726319864432	0.99880243318436	125	54496	99	89	73	53	34	14	0	0	0	0	0	0	54345	54355	54371	54391	54410	54430	177	177	177	177	177	177
H7_CORNEALDYSTROPHY	50_60	UKBB	KRA_PSY_SCHIZODEL_EXMORE	-10.016866583596	-10.0150801688934	-10.0170595934693	-9.99645433881417	-10.0044444055447	-10.0135869385096	4918.73934923506	2935.79824894789	3209.72594338483	3546.18294479315	3549.53244395951	6534.34047327922	0.99837513291457	0.997278129603764	0.997509929395446	0.997750819362544	0.997751145738815	0.998777277780064	125	42310	99	89	73	53	34	14	0	0	0	0	0	0	42217	42227	42243	42263	42282	42302	119	119	119	119	119	119
H7_CORNEALDYSTROPHY	50_60	UKBB	KRA_PSY_SUBSTANCE	-13.1243786586008	2.48568623067517	-13.1179110836413	2.9323914304781	-13.1244562663197	-13.1038984523877	3480.74401578862	1.07374262358795	2672.29413229616	1.07189829769066	2919.65590025732	6523.52683595916	0.996991529902432	0.020614356312096	0.996083314122513	0.00622478776990924	0.996413356191756	0.998397279340874	3548	52820	2776	2488	2043	1547	1083	375	1	1	1	1	0	0	53432	53720	54165	54661	55125	55833	159	159	159	159	160	160
H7_CORNEALDYSTROPHY	50_60	UKBB	KRA_PSY_SUBSTANCE_EXMORE	-13.1549115246729	2.3581135561652	-13.1455645100945	2.80452114455636	-13.1465157634362	-13.1272399032135	3261.2585485852	1.07951220502724	2548.00491874505	1.07750294182787	2859.93665964116	6343.29266755722	0.996781588400653	0.0289310255185514	0.995883604321396	0.00924667563609965	0.996332308626553	0.998348804774195	3548	44485	2776	2488	2043	1547	1083	375	1	1	1	1	0	0	45132	45420	45865	46361	46825	47533	124	124	124	124	125	125
H7_CORNEALDYSTROPHY	50_60	UKBB	L12_ABSCESS_CUT	-11.0048864379273	-10.9800432485318	-10.9742342734172	-10.9832283448271	-10.9821378021921	-10.9778796773489	4574.34073243689	3441.83624480812	3775.57888311674	3947.50675733413	3320.64522837657	5142.32628397663	0.998080462076238	0.99745461680865	0.997680843114391	0.997780032421423	0.997361216986246	0.998296670890159	310	49438	244	218	175	134	95	45	0	0	0	0	0	0	49343	49369	49412	49453	49492	49542	161	161	161	161	161	161
H7_CORNEALDYSTROPHY	50_60	UKBB	L12_ACNE	-10.021944584657	-10.0496786633179	-10.0529489238621	-10.0404266998315	-10.0225539413888	-10.0183477661505	5718.53710069178	4186.75464534012	4067.6631536291	3669.30989310274	2808.72446311775	3438.48136394326	0.998601678957536	0.998084799223802	0.998028085348142	0.997816730752128	0.997152862737604	0.997675289509581	116	50334	54	56	63	70	74	43	0	0	0	0	0	0	50232	50230	50223	50216	50212	50243	164	164	164	164	164	164
H7_CORNEALDYSTROPHY	50_60	UKBB	L12_ACTINKERA	-10.0185733999882	-10.0274064116015	-10.0187662839359	-9.99861362903127	-9.97411311862817	-9.93216851013449	3629.12118824382	2372.46212782604	3464.59487765334	3626.41833884905	2954.85279970013	4975.74616225679	0.997797357963737	0.996627685286879	0.99769271499916	0.997800107822397	0.997306743756149	0.99840733060159	152	53128	137	103	68	46	32	10	0	0	0	0	0	0	52968	53002	53037	53059	53073	53095	175	175	175	175	175	175
H7_CORNEALDYSTROPHY	50_60	UKBB	L12_ATOPIC	-11.0279634607949	-11.0341769122854	-11.031677046063	-11.0255718432134	-11.029793754432	-11.0444205812868	4167.7194916373	2539.80631438123	2854.51260402983	2806.17625284121	2187.19816374632	3052.11384280931	0.997888765898875	0.996533605080702	0.996916467325427	0.996865089673246	0.995976375167551	0.997112770398788	485	50343	342	319	284	249	208	114	0	0	0	0	0	0	50317	50340	50375	50410	50451	50545	169	169	169	169	169	169
H7_CORNEALDYSTROPHY	50_60	UKBB	L12_ATROPHICSKIN	-11.043729389272	-11.0387349927547	-11.0333563253355	-11.0541596488685	-11.0568800323452	-11.074844336943	3702.22052642324	2699.27509718856	3034.01337488638	3814.26779882171	3489.56382540349	4760.56160991171	0.997619912686875	0.9967370455569	0.997098455354424	0.997687647686214	0.997471861943809	0.998143824182245	348	47949	269	248	184	145	106	56	0	0	0	0	0	0	47866	47887	47951	47990	48029	48079	162	162	162	162	162	162
H7_CORNEALDYSTROPHY	50_60	UKBB	L12_CELLULITIS	-12.5761056973051	-12.5742973300944	-12.565527344392	-12.5714049011415	-12.5707436184798	4.19417009909496	3759.85531153555	2620.24026202343	2891.22270719843	3260.57929449285	2867.12201106586	1.04436747762413	0.997331210637371	0.996171038457973	0.996532329149422	0.996923704617818	0.996501728884471	5.91965848582405e-05	1920	50451	1457	1305	1080	860	660	291	0	0	0	0	1	1	50754	50906	51131	51351	51551	51920	160	160	160	160	159	159
H7_CORNEALDYSTROPHY	50_60	UKBB	L12_CORNSANDCALLOS	-9.9990881022568	-10.0204253007447	-10.0211226315828	-10.0322343204062	-10.0381157789323	-10.051615714552	3946.27514945471	2249.29335381674	2405.83471819402	2466.41824296494	2110.84977618136	3273.19910498372	0.997978319002109	0.996445498680306	0.996676548123502	0.996754588227217	0.996205685737427	0.997549792686819	201	47809	151	135	126	107	81	41	0	0	0	0	0	0	47697	47713	47722	47741	47767	47807	162	162	162	162	162	162
H7_CORNEALDYSTROPHY	50_60	UKBB	L12_DECUBITANSULCERANDPRESSURE	-8.97064506917162	-8.97995751404183	-9.01549362666189	-8.98524288966252	-9.06719877795839	-9.08698629147003	2286.31636929549	1632.99856230002	2535.32825007957	3488.73035908375	3658.77453133428	12664.1314494629	0.996869409267913	0.995612406825302	0.997162770535574	0.997945046503161	0.99802267932951	0.999427488140583	169	48070	158	81	41	20	12	4	0	0	0	0	0	0	47919	47996	48036	48057	48065	48073	162	162	162	162	162	162
H7_CORNEALDYSTROPHY	50_60	UKBB	L12_DERMATITISECZEMA	-12.0565729596115	-12.0554669588672	-12.0490685024086	-12.0404795618701	-12.0403366300789	-12.041735364483	3424.02946060809	2198.27765708131	2492.76746754281	2642.58483402595	2138.81697741986	3412.10673580985	0.997190522554554	0.995624382245489	0.996143351347545	0.996364589933543	0.995508382407258	0.997184175193623	1772	51226	1329	1228	1013	823	652	305	0	0	0	0	0	0	51499	51600	51815	52005	52176	52523	170	170	170	170	170	170
H7_CORNEALDYSTROPHY	50_60	UKBB	L12_DERMATITISNAS	-10.0267712104196	-10.0216848611827	-10.0191603282999	-9.98458810992361	-10.0086359954193	-10.0552428093482	2633.04877088961	1777.68863919442	2405.65502079216	2630.60087611992	2718.21502608847	4200.65734792681	0.996961626120817	0.995501965252314	0.996676950702297	0.996971593203951	0.997062146292957	0.998090080988194	317	50572	279	235	155	88	56	21	0	0	0	0	0	0	50440	50484	50564	50631	50663	50698	170	170	170	170	170	170
H7_CORNEALDYSTROPHY	50_60	UKBB	L12_DERM_NAS	-10.0275904773626	-10.0215041198799	-10.0175268009924	-9.98450800639027	-10.00606491292	-10.0511235384346	2641.02264463191	1778.45372851028	2427.34925637561	2630.23599791637	2753.65990436028	4372.83422161723	0.996970552139467	0.995503981369035	0.996707186960219	0.996971197391023	0.997100706907794	0.998166034013194	313	50561	277	233	152	86	54	20	0	0	0	0	0	0	50427	50471	50552	50618	50650	50684	170	170	170	170	170	170
H7_CORNEALDYSTROPHY	50_60	UKBB	L12_DISORDSKINAPPENDIX	-11.983082374696	-11.9280715220802	-11.9367355154771	-11.9224718690814	3.88131078023635	-11.8170830724411	3141.50063762485	2051.18117953465	2180.8206237874	2229.32724295126	0.769403750367307	2424.9214355054	0.996956520359269	0.995360151232609	0.995632795602499	0.99573292305331	4.54543324659273e-07	0.996111778847433	1756	51179	1249	1162	1004	916	701	363	1	1	1	2	2	0	51517	51604	51762	51850	52065	52403	168	168	168	167	167	169
H7_CORNEALDYSTROPHY	50_60	UKBB	L12_FOLLICULARCYST	-12.0244624642617	-12.0092115386633	-12.0151762257393	-12.0067201738113	-12.0145324424598	-11.9995251458865	4848.90520405774	3330.52538654168	3608.81105382291	3455.00912708358	3013.08065660653	3737.11690685767	0.99802138364947	0.997122993342409	0.997343527895594	0.997227226609912	0.996818477289357	0.997438073349607	808	50766	610	563	466	414	304	143	0	0	0	0	0	0	50800	50847	50944	50996	51106	51267	164	164	164	164	164	164
H7_CORNEALDYSTROPHY	50_60	UKBB	L12_HYPERTROPHICSKIN	-11.0197138555033	-10.9985323348201	-11.0100889580019	-11.011898091507	-11.035401429946	-10.9996749457383	5094.81866613754	3179.03031900822	3176.45559440349	3350.14076294908	2813.50187994055	3626.44199333987	0.99827423638202	0.9972395539664	0.997234413596789	0.99737736164761	0.996870464558979	0.997579871021896	312	47845	231	222	208	176	128	56	0	0	0	0	0	0	47764	47773	47787	47819	47867	47939	162	162	162	162	162	162
H7_CORNEALDYSTROPHY	50_60	UKBB	L12_INFECT_SKIN	-12.9993368131303	-12.9623462498841	-12.9560002198142	-12.9695750396645	-12.9095015683048	3.62861534727602	3879.58744373739	2666.16577374696	2920.5402857744	3176.76038218917	2698.4510040588	1.04270264316045	0.997326532553706	0.996120865663198	0.99646046360336	0.996742532110666	0.996182901715429	0.00050139556631604	2845	50895	2109	1918	1611	1333	1028	491	0	0	0	0	1	1	51469	51660	51967	52245	52550	53087	162	162	162	162	161	161
H7_CORNEALDYSTROPHY	50_60	UKBB	L12_INFECT_SKIN_NAS	-12.0214562213067	-12.0265662981571	-12.0248704217699	-12.0266328063212	-12.031571143926	-12.0339049194833	4770.37088355649	3282.53015790799	3324.16658665892	3621.08791325723	3199.25218718668	4383.94171617533	0.99798931269719	0.99707670923374	0.997113731433081	0.997350009935492	0.996999366830857	0.997809812377772	871	49722	621	566	511	442	338	173	0	0	0	0	0	0	49813	49868	49923	49992	50096	50261	159	159	159	159	159	159
H7_CORNEALDYSTROPHY	50_60	UKBB	L12_INFECT_SKIN_OTHER	-12.0214562213067	-12.0265662981571	-12.0248704217699	-12.0266328063212	-12.031571143926	-12.0339049194833	4770.37088355649	3282.53015790799	3324.16658665892	3621.08791325723	3199.25218718668	4383.94171617533	0.99798931269719	0.99707670923374	0.997113731433081	0.997350009935492	0.996999366830857	0.997809812377772	871	49722	621	566	511	442	338	173	0	0	0	0	0	0	49813	49868	49923	49992	50096	50261	159	159	159	159	159	159
H7_CORNEALDYSTROPHY	50_60	UKBB	L12_LICHENPLANUS	-10.0080196953629	-10.0174387815312	-10.0427794750425	-10.0417950195325	-10.0337137781006	-10.0437149995581	4015.33724131635	2424.14054721456	2774.48030929126	3304.33415330793	2738.14749173142	5344.16143517862	0.998011316198002	0.996702857429694	0.997111905546444	0.997575251017449	0.997076224922697	0.998500471868048	142	52587	119	109	81	53	44	17	0	0	0	0	0	0	52436	52446	52474	52502	52511	52538	174	174	174	174	174	174
H7_CORNEALDYSTROPHY	50_60	UKBB	L12_LICHENPLANUS_INCLAVO	-10.0080306951075	-10.0172168931663	-10.0418966938046	-10.040936021551	-10.0330707969741	-10.0428043732283	4086.04804829957	2467.08799703433	2823.59897348342	3362.60727574975	2786.69630441286	5439.03337471721	0.998045729003391	0.996760326040459	0.997162395397355	0.997617474993413	0.997127345746618	0.998526761383617	142	54479	119	109	81	53	44	17	0	0	0	0	0	0	54324	54334	54362	54390	54399	54426	178	178	178	178	178	178
H7_CORNEALDYSTROPHY	50_60	UKBB	L12_LICHSIMPANDPRURIGO	-10.0093363825304	-10.0139376357193	-10.0230643433122	-10.0169782691004	-10.0355692011214	-9.86925536673344	5129.36396212916	3029.70247495938	3188.11044365183	3487.94313949886	3129.56531547497	6200.21548970747	0.998443025304113	0.997362793293917	0.99749154389139	0.997708568918514	0.997441429976891	0.998729959761636	103	50220	86	83	72	52	32	8	0	0	0	0	0	0	50068	50071	50082	50102	50122	50146	169	169	169	169	169	169
H7_CORNEALDYSTROPHY	50_60	UKBB	L12_NAILDIS	-11.0964027468532	-11.0738185782185	-11.0804685617981	-11.0877463794806	4.52256732373576	-11.0474906284378	4139.60955368559	2679.194743887	2631.30386392968	2806.10979301086	1.04130498879857	3288.50010309678	0.9978612384297	0.996702142039085	0.996640103492311	0.996847336960171	1.40439692963866e-05	0.997319566564772	505	50533	364	329	295	269	197	103	1	1	1	1	1	0	50508	50543	50577	50603	50675	50769	165	165	165	165	165	166
H7_CORNEALDYSTROPHY	50_60	UKBB	L12_NONIONRADISKIN	-12.0242731255988	-12.0074676682759	-12.0222252828288	-12.0148970642994	-11.9912447183378	-12.0154301043841	4302.84301592867	2801.31237727203	3298.14205817634	3700.92159607897	3202.89292112035	5238.63228842981	0.997770318517455	0.996579980223778	0.997091596866341	0.997409703561966	0.997012823434859	0.998169957874839	810	53553	687	575	442	333	228	77	0	0	0	0	0	0	53501	53613	53746	53855	53960	54111	175	175	175	175	175	175
H7_CORNEALDYSTROPHY	50_60	UKBB	L12_OTHERCONTACT	-10.0372206985558	-10.053625282618	-10.0190574247098	-10.0435940239936	-10.0101351317731	-10.0061814601349	3932.90938568673	2688.92256240452	2952.64086502211	3101.84452530864	2805.17008779133	2883.76594750075	0.997963712369202	0.997016792593554	0.997292581029107	0.997416500234454	0.997152787505762	0.997231480701074	189	50296	129	118	104	93	68	41	0	0	0	0	0	0	50187	50198	50212	50223	50248	50275	169	169	169	169	169	169
H7_CORNEALDYSTROPHY	50_60	UKBB	L12_OTHERDISSKINANDSUBCUTIS	-10.9956022173571	-11.010868634497	-11.00970634388	-11.01177024592	-11.0157309987669	-11.0160276756451	3568.3335639464	2694.603719227	2956.78340134916	3532.84024037363	3172.52883840297	3915.60389936538	0.997541371285855	0.996739640202855	0.997029050417532	0.997513018805952	0.997229571588943	0.997755261503767	470	48317	379	306	224	168	118	64	0	0	0	0	0	0	48246	48319	48401	48457	48507	48561	162	162	162	162	162	162
H7_CORNEALDYSTROPHY	50_60	UKBB	L12_OTHERSKINSUBCUTIS	-13.0818728938967	-13.069259166432	-13.075551655725	-13.0779121217803	-13.0662636053024	-13.0597787766966	3898.77105492037	2511.32168403156	2752.78194094362	3139.4073069951	2718.57465213342	4201.51800978592	0.997322796164344	0.995847719108507	0.996210109705961	0.996676240777339	0.996165148581973	0.997519901366721	3287	50227	2596	2293	1874	1455	1030	445	0	0	0	0	0	0	50755	51058	51477	51896	52321	52906	163	163	163	163	163	163
H7_CORNEALDYSTROPHY	50_60	UKBB	L12_OTHPIGMENTATION	-11.0470064786132	-11.0355808673798	-11.0259952212884	-11.0285550956365	-11.043061115675	-11.0347168804952	4664.94213007633	3195.54786223431	3602.80532737509	3867.07487424092	3255.70054910627	5294.34479232419	0.998110538688702	0.997244571988477	0.997558164590555	0.997724506973197	0.997293648190325	0.998337013511092	269	47878	201	178	152	125	95	47	0	0	0	0	0	0	47784	47807	47833	47860	47890	47938	162	162	162	162	162	162
H7_CORNEALDYSTROPHY	50_60	UKBB	L12_PAPULOSQUAMOUS	-11.015901715456	-11.0283466384323	-11.0185525214361	-11.03157427111	-11.0318718688493	-11.0200333708062	3137.32490517754	2142.11369029198	2262.22623211124	2496.05260275554	2183.09873671072	3104.8234363872	0.997198441313138	0.995892230798865	0.996113784707412	0.996473674421737	0.995968060156351	0.997168052803993	683	52934	520	466	388	305	233	116	0	0	0	0	0	0	52923	52977	53055	53138	53210	53327	174	174	174	174	174	174
H7_CORNEALDYSTROPHY	50_60	UKBB	L12_PRURITUS	-11.045779810204	-11.0348611323515	-11.0229900957466	-11.0181281835595	-11.0505560436579	-11.056629977673	3369.14506327696	2174.53648166518	2435.12158672901	2535.17861505085	2146.25785823072	3371.31939080806	0.997384131220628	0.995951087684983	0.996388252798937	0.99653232847618	0.995891905967594	0.997383250438032	624	50457	462	449	371	311	241	101	0	0	0	0	0	0	50450	50463	50541	50601	50671	50811	169	169	169	169	169	169
H7_CORNEALDYSTROPHY	50_60	UKBB	L12_PSORIASIS	-11.0093049111423	-11.0221958726284	-11.0092404697025	-11.0179443685478	-11.0287770997346	-11.0168298849558	3713.07580976993	2700.57970148132	2719.86559497953	3103.87717033939	2680.95508692147	3616.84664319198	0.997634268193498	0.996743508257916	0.996770399601082	0.997167726440539	0.996717712207872	0.997569666134923	474	52824	359	312	267	211	154	76	0	0	0	0	0	0	52765	52812	52857	52913	52970	53048	174	174	174	174	174	174
H7_CORNEALDYSTROPHY	50_60	UKBB	L12_PSORI_ARTHRO	-9.97582188659965	-10.0013626558891	-10.0215460107246	-10.0068797029077	-10.0376615679578	-10.0211580295389	4292.72881286973	3056.90574230749	3475.62785094199	4909.51969712065	3372.70110776099	4162.16721543121	0.998145807143331	0.997389543778456	0.997699401057706	0.998373704602315	0.997625380040306	0.998078952830533	123	52593	90	82	64	54	37	20	0	0	0	0	0	0	52452	52460	52478	52488	52505	52522	174	174	174	174	174	174
H7_CORNEALDYSTROPHY	50_60	UKBB	L12_PSORI_NAS	-9.99460683986189	-9.99665365723186	-9.9885640930771	-9.98673573633432	-10.0150691980851	-9.88282204470666	2866.75713529616	1956.37338371086	2270.31223498603	2510.34983706208	2802.79719991941	7379.52610188493	0.997218276276086	0.995922996617224	0.996489603834992	0.99682584430215	0.9971489724322	0.998931455941658	278	52813	243	203	138	87	48	19	0	0	0	0	0	0	52674	52714	52779	52830	52869	52898	174	174	174	174	174	174
H7_CORNEALDYSTROPHY	50_60	UKBB	L12_RADIATIONRELATEDSKIN	-12.0261932526088	-12.0086280924736	-12.0208449027094	-12.0136926630678	-11.9860914506408	-12.0219125354698	4211.12797905609	2752.57154643246	3227.685298465	3635.37924749716	3087.61582224578	4975.26021314293	0.997721394142791	0.996519084646632	0.997028451197534	0.997363267545251	0.996902628486396	0.99807204273581	853	53571	719	602	464	349	242	83	0	0	0	0	0	0	53530	53647	53785	53900	54007	54166	175	175	175	175	175	175
H7_CORNEALDYSTROPHY	50_60	UKBB	L12_ROSACEA	-11.0447691134827	-11.0280417302588	-11.0464800332361	-11.0304787257157	-11.0529339494669	-11.0853276691821	4860.81019950387	3004.00066545461	2828.70844366093	3134.31679563507	2869.37814864366	4611.27209257478	0.998187042322455	0.997070877989717	0.996884163340455	0.997192041813169	0.996926531435197	0.998081916854604	346	50478	251	246	225	189	130	56	0	0	0	0	0	0	50408	50413	50434	50470	50529	50603	165	165	165	165	165	165
H7_CORNEALDYSTROPHY	50_60	UKBB	L12_SCARCONDITIONS	-10.0222887795162	-10.0119377511634	-10.022556078596	-10.0422826889806	-10.0575416997891	-10.0736244658431	3058.84846052483	2142.7321031219	2301.26110468433	2917.51232046516	3084.53716873756	3367.97817714004	0.997385743270227	0.996271889763381	0.996525028186594	0.997253630624076	0.99739839639355	0.997613530425157	214	47855	163	153	119	95	64	38	0	0	0	0	0	0	47744	47754	47788	47812	47843	47869	162	162	162	162	162	162
H7_CORNEALDYSTROPHY	50_60	UKBB	L12_SEBORRHOEIC	-11.0121444986191	-11.0242875760143	-11.0257279359381	-11.0097218610205	-11.0088396344125	-11.0330717010815	4113.55575053106	2760.38334108256	2839.74000791226	3215.91995102415	2594.09244692991	3805.05433646279	0.997864035371111	0.996813455096318	0.996902098092036	0.997268442602477	0.996613938404076	0.997686470558727	414	50324	288	260	242	216	179	86	0	0	0	0	0	0	50281	50309	50327	50353	50390	50483	169	169	169	169	169	169
H7_CORNEALDYSTROPHY	50_60	UKBB	L12_SEBORRKERAT	-13.0485297306626	-13.0393598103739	-13.0487527711625	-13.0541090844144	-13.0377610746181	-13.0252394438717	5251.43224543949	3284.66381803605	3624.02805172229	4115.67162683888	3550.1094799901	6224.05526986746	0.998017453293975	0.996832590144414	0.997127126024161	0.997469269763559	0.997069779131096	0.998330247818077	1589	48777	1274	1167	952	738	521	188	0	0	0	0	0	0	48929	49036	49251	49465	49682	50015	163	163	163	163	163	163
H7_CORNEALDYSTROPHY	50_60	UKBB	L12_SKINSUBCUTISNAS	-10.9983923429499	-11.0087280724361	-11.006094628181	-11.011598119896	-11.0170707825415	-11.0153151783176	3676.83321389606	2767.19581318941	3126.0474013145	3952.59997612631	3624.57474148089	3953.24268410394	0.997613317263266	0.996825786252075	0.99719083759498	0.997777166215254	0.997574794900318	0.997776777384406	419	48273	340	273	196	143	100	56	0	0	0	0	0	0	48190	48257	48334	48387	48430	48474	162	162	162	162	162	162
H7_CORNEALDYSTROPHY	50_60	UKBB	L12_SKIN_SUBCUTAN	-14.2040888423189	-14.1805985856438	-14.1819590385724	-14.1788012271259	-14.1449001107089	-14.1328744755927	4489.27587789261	3184.99852942674	3413.5011118638	3702.16712578701	3184.21301477617	4510.73391830528	0.997475493913382	0.996447582883089	0.996685065205898	0.996944217116861	0.996455651603018	0.997500099961882	7121	40866	5362	4851	4043	3334	2541	1230	0	0	0	0	0	0	42494	43005	43813	44522	45315	46626	131	131	131	131	131	131
H7_CORNEALDYSTROPHY	50_60	UKBB	L12_ULCERLOWLIMB	-9.99573356346843	-9.97723830369874	-9.98313207601179	-9.98587010147062	-9.9463727897809	-10.085365060274	3804.02608729945	2802.62657636509	3208.15848562753	4328.98656960412	3914.67417503081	9309.60041270159	0.997903423340635	0.997159568936359	0.997517150685527	0.998159485046665	0.997972743479679	0.999135628261049	131	47966	119	89	59	31	18	4	0	0	0	0	0	0	47816	47846	47876	47904	47917	47931	162	162	162	162	162	162
H7_CORNEALDYSTROPHY	50_60	UKBB	L12_URTICARIAERYTHEMA	-11.0241197343484	-11.047151366592	-11.0499032484463	-11.0350223131765	-11.0158920419127	-11.0231789035068	3551.29170356397	2305.21482265031	2449.81796830549	2637.18837730078	2101.80856876581	3122.42667673064	0.997523165783104	0.996176357321689	0.996401154118555	0.996661350279722	0.995818187215445	0.997183214563778	637	53582	442	398	354	309	268	138	0	0	0	0	0	0	53601	53645	53689	53734	53775	53905	176	176	176	176	176	176
H7_CORNEALDYSTROPHY	50_60	UKBB	LUNG_CANCER_MESOT	-10.0038779412036	-10.0031807954987	-10.0032248681908	-10.0026607389143	-10.0024305351046	-10.003357193054	3209.71011549277	2743.07189357452	3663.32317402607	3981.01894021739	4908.25587510657	10038.8964872445	0.997513193856366	0.99709035485204	0.997821265451439	0.997995246871983	0.998374009103524	0.999204940209332	190	27055	182	93	43	27	11	4	0	0	0	0	0	0	26985	27074	27124	27140	27156	27163	78	78	78	78	78	78
H7_CORNEALDYSTROPHY	50_60	UKBB	M13_ADHCAPSULITIS	-10.9962789599596	-10.9886212344735	-11.0115054202943	-11.0335245705763	-11.038205061113	-11.0476012027325	6622.33932069601	3352.52230117199	3789.29233657777	4446.49269428819	3901.65498839299	7007.43713036955	0.998675127209327	0.997384764442776	0.997681388232909	0.998020131713456	0.997742701065357	0.998742092634147	264	42799	211	198	164	121	75	29	0	0	0	0	0	0	42722	42735	42769	42812	42858	42904	130	130	130	130	130	130
H7_CORNEALDYSTROPHY	50_60	UKBB	M13_ARTHRITISNAS	-12.5458273870905	-12.5462554552062	-12.5482068367563	-12.5605402227959	4.30384418926429	-12.5427262826107	3927.18319195036	2859.20393362289	3421.06072266214	4595.28968820661	1.06599475158882	8193.11926748355	0.997451072573151	0.996498874640897	0.99707342287591	0.997819104056571	5.40475236680299e-05	0.998778530689528	1445	40544	1283	1081	735	450	243	86	1	1	1	1	1	0	40596	40798	41144	41429	41636	41793	109	109	109	109	109	110
H7_CORNEALDYSTROPHY	50_60	UKBB	M13_ARTHROPATHIES	-14.2059806663845	2.59701481750733	-14.1998622853247	-14.1990245303961	-14.186459251196	-14.1783423719494	3685.8164551384	0.69599102163835	2984.46322135767	3585.00888051507	3345.69095651017	5223.68195199796	0.996924777801681	0.000190425201450817	0.996203736720645	0.996839853621287	0.996616805605325	0.997834350044657	8001	45537	6536	5800	4416	3181	2135	934	3	3	0	0	0	0	46883	47619	49003	50238	51284	52485	116	116	119	119	119	119
H7_CORNEALDYSTROPHY	50_60	UKBB	M13_ARTHROSIS	-14.1815617710728	2.59164359523813	-14.1787579056952	-14.1762102717604	-14.1723819881819	-14.1608505435865	4401.48935794457	0.806328862570802	3693.54190830868	4595.82522480054	4530.07594704401	7656.95811143908	0.997429227089436	0.00130841659591187	0.996937090597649	0.997538861724151	0.997503815286055	0.99852438560963	5027	44274	4320	3725	2698	1806	1124	417	2	2	0	0	0	0	44869	45464	46491	47383	48065	48772	110	110	112	112	112	112
H7_CORNEALDYSTROPHY	50_60	UKBB	M13_ARTHROSIS_INCLAVO	-13.1520419587811	2.69600642950761	-13.1532025080875	-13.1497445360868	-13.1519604072114	-13.1378944928743	2784.50361708173	0.804038291345822	2328.8704644636	2897.0659370022	2752.6659400342	4653.44316186751	0.996231367005954	0.000799169873703577	0.995493660307836	0.996378424811362	0.996187802495408	0.997747364932373	5027	50075	4320	3725	2698	1806	1124	417	2	2	0	0	0	0	50640	51235	52262	53154	53836	54543	140	140	142	142	142	142
H7_CORNEALDYSTROPHY	50_60	UKBB	M13_ARTHROSIS_KNEE	-13.0641316075119	-13.0582158981055	-13.0615405029145	-13.0564565247263	-13.0476872770292	-13.0359574508438	4006.54594835951	2734.94637483841	3218.60693124489	3893.71020851121	3621.3525205148	5978.24946223072	0.997398344965135	0.996190452081028	0.996762085857126	0.997324524682258	0.997125238250219	0.998260162777026	2223	40801	1852	1630	1252	887	579	230	0	0	0	0	0	0	41064	41286	41664	42029	42337	42686	108	108	108	108	108	108
H7_CORNEALDYSTROPHY	50_60	UKBB	M13_ARTHROSIS_KNEE_PRIM_ICD10	-11.0428193845742	-11.0026917135469	-11.0062059878011	-11.0212087751977	-11.0024160241741	-10.9981513386318	4787.50424731653	3230.02991018561	3840.39759179232	3927.51647108758	3414.77010075746	4343.42210624782	0.998159607422434	0.99728211158652	0.997713343579784	0.997761017465632	0.997429214140576	0.997979647025228	244	54165	191	175	132	107	76	44	0	0	0	0	0	0	54041	54057	54100	54125	54156	54188	177	177	177	177	177	177
H7_CORNEALDYSTROPHY	50_60	UKBB	M13_ARTHROSIS_OTH	-12.3401521848861	3.44285439879513	-12.3219006210724	-12.3240679871357	-12.2926256758216	-12.2815294994768	2523.69318372511	0.822118370931201	2255.71650329337	3011.64593957581	3043.3690247135	5227.78034526758	0.99609858372064	2.8169105468288e-05	0.995641559851396	0.99673495612471	0.996777232898979	0.998125546004303	2246	41877	1985	1690	1153	726	410	146	2	2	0	0	0	0	42029	42324	42861	43288	43604	43868	107	107	109	109	109	109
H7_CORNEALDYSTROPHY	50_60	UKBB	M13_ARTHROSIS_POLY	-12.0486508711192	-12.0418905322611	-12.0502630059722	-12.0567282890262	-12.0502826245904	-12.0215224952356	4043.47043762941	2982.71882523396	3988.51831396775	5021.4555445693	5946.6504704628	8812.76744381804	0.99762248335175	0.996778773662175	0.997589404530141	0.998084247081922	0.99838316915933	0.998911603615692	643	39423	584	476	306	181	98	35	0	0	0	0	0	0	39377	39485	39655	39780	39863	39926	105	105	105	105	105	105
H7_CORNEALDYSTROPHY	50_60	UKBB	M13_ARTHTROSIS_COX	-12.0389152593455	-12.0340746143516	-12.0333399259468	-12.0325823681023	-12.0276696366542	-11.9696153087678	3328.2589417966	2472.97106083735	3076.85177442634	3932.35048358407	3989.62427295168	8181.60213209184	0.997113913359653	0.996117316294183	0.996879540397099	0.997558560266562	0.997594591191509	0.998832701994966	1047	40072	939	775	527	323	182	55	0	0	0	0	0	0	40074	40238	40486	40690	40831	40958	106	106	106	106	106	106
H7_CORNEALDYSTROPHY	50_60	UKBB	M13_ARTHTROSIS_COX_PRIM_ICD10	-10.011355863298	-10.0078278933782	-9.98149377292333	-10.0059716396715	-10.0181700893803	-9.92437511593522	3142.79568168664	2134.10537968573	2507.30943240901	3335.87548642366	3112.13527189455	5197.84849514695	0.997458348051952	0.996258356230899	0.996823663391344	0.99760674571093	0.997431561054238	0.99847658105525	174	54441	158	134	88	55	28	12	0	0	0	0	0	0	54278	54302	54348	54381	54408	54424	179	179	179	179	179	179
H7_CORNEALDYSTROPHY	50_60	UKBB	M13_BONECONTINUITY	-11.0271382610938	-11.0323526030656	-11.0007542177748	-10.996163437509	-11.0258932366994	-10.9957814174382	4677.46841203935	3240.27098343577	3444.92505312671	4440.05714344757	3897.6677768843	7413.54505641675	0.998118987784981	0.997283397947506	0.997452102180834	0.998023975867295	0.997742912235491	0.998816576827491	243	51067	203	166	131	93	56	21	0	0	0	0	0	0	50945	50982	51017	51055	51092	51127	162	162	162	162	162	162
H7_CORNEALDYSTROPHY	50_60	UKBB	M13_BONEDENSOTH	-10.0838268145761	-10.0688923886388	-10.0859949940285	-10.0897003541721	-10.0829096070056	-10.1169258088656	2842.27160640896	2135.45506763076	2524.84283213326	3388.39264111081	3638.24039345372	7041.08768309	0.997169266711685	0.996237905383764	0.996812697336793	0.99762412297173	0.997788769642701	0.998853566878941	200	51382	187	141	90	47	28	7	0	0	0	0	0	0	51233	51279	51330	51373	51392	51413	162	162	162	162	162	162
H7_CORNEALDYSTROPHY	50_60	UKBB	M13_BONEDISNAS	-10.0279492567785	-10.0108776844776	-10.032897909479	-10.0353921102118	-10.05170542976	-9.92258688376667	3705.49119388052	2167.29661008644	2750.65662297647	2857.08173685261	2484.45033991293	4814.1212650242	0.997840735356397	0.996314534750729	0.997089757941656	0.997197466261232	0.996771890118571	0.998355447892514	182	50984	143	134	101	83	60	23	0	0	0	0	0	0	50861	50870	50903	50921	50944	50981	162	162	162	162	162	162
H7_CORNEALDYSTROPHY	50_60	UKBB	M13_BURSOPATHY	-9.99423268895562	-10.0460300697403	-10.0032446272605	-10.0017436674812	-10.0429617450144	-10.019688750537	5290.59075362863	3251.19117285809	3167.36410807274	3812.00950270899	4348.9113993243	10108.6763151598	0.998492750698703	0.997534577602897	0.997480106200169	0.997906556189936	0.998157443032721	0.999209139416499	117	42776	102	93	67	39	23	11	0	0	0	0	0	0	42662	42671	42697	42725	42741	42753	129	129	129	129	129	129
H7_CORNEALDYSTROPHY	50_60	UKBB	M13_CARTILAGE	-11.0183003759113	-11.0144034924396	-11.0122201334977	-11.0109870193239	-10.9767321551543	-10.9846983998831	6233.27149676351	3935.28248199589	3828.23908664822	3802.32710900531	4202.19254704472	7341.25255469284	0.998589612664468	0.997766815709125	0.997704827700607	0.997689445434095	0.997915812981747	0.99880612771151	219	38578	160	151	145	126	83	32	0	0	0	0	0	0	38533	38542	38548	38567	38610	38661	104	104	104	104	104	104
H7_CORNEALDYSTROPHY	50_60	UKBB	M13_CERVICALGIA	-11.0135635310487	-11.0175365067845	-11.0086654800051	-11.0214448247867	-11.0380806068106	-11.0336323689633	4384.28889183062	3188.23140717342	3659.99642777359	4076.17481837701	3351.63120499533	5168.37690809218	0.99799567426429	0.997242764511716	0.997600098483559	0.997842626889151	0.997372294969847	0.998296649337644	312	42788	241	227	171	133	97	37	0	0	0	0	0	0	42724	42738	42794	42832	42868	42928	135	135	135	135	135	135
H7_CORNEALDYSTROPHY	50_60	UKBB	M13_CERVICDISC	-11.006460007623	-11.0113337246378	-11.0133385780402	-11.0145588809431	-10.990650348997	-10.9766840632014	4352.19028555603	2948.71965705464	3219.81273729672	3975.61513518055	3248.05822609173	5535.03037944461	0.997982194120173	0.997020485575011	0.997270848836165	0.997789440141119	0.997300155082878	0.998417692333776	345	42800	263	251	208	151	102	49	0	0	0	0	0	0	42748	42760	42803	42860	42909	42962	134	134	134	134	134	134
H7_CORNEALDYSTROPHY	50_60	UKBB	M13_CHRONDROPATHIES	-10.048986032979	-10.006579835461	-10.0155086418321	-10.0110804521226	-10.027541452954	-10.0303317665537	3374.31305895252	2063.32651375388	2205.42177614659	2512.57103621782	2326.22142078106	3923.20369989327	0.997623836669699	0.996130489185048	0.996376569628277	0.996820919576016	0.996560604395395	0.997960075808002	284	53930	206	192	166	136	106	48	0	0	0	0	0	0	53832	53846	53872	53902	53932	53990	176	176	176	176	176	176
H7_CORNEALDYSTROPHY	50_60	UKBB	M13_DEFORMDORSO	-11.0276690515059	-11.0166940626481	-11.0337231506559	-11.0332194167047	-11.0374847130128	-10.9807857388862	3600.44065495005	2585.85818008714	3027.97775286634	4078.1324889685	3345.01351896923	5794.64061762632	0.997556189932306	0.996600732561235	0.99709257511583	0.997841358829528	0.997367238544264	0.9984880176803	376	43097	329	274	196	129	74	27	0	0	0	0	0	0	43009	43064	43142	43209	43264	43311	135	135	135	135	135	135
H7_CORNEALDYSTROPHY	50_60	UKBB	M13_DISSYNOTENDNAS	-9.99295139064304	-10.0173835418527	-10.0405937006423	-10.0446694755445	-10.021238754012	-9.97343838426646	3934.16039780745	3246.670756609	4212.99897628477	3672.20987848791	3389.65719165664	5931.95036403199	0.997973338081934	0.997538184933043	0.998098450259213	0.99781753304847	0.997641124284218	0.998658510562721	133	42752	102	93	71	55	39	16	0	0	0	0	0	0	42654	42663	42685	42701	42717	42740	129	129	129	129	129	129
H7_CORNEALDYSTROPHY	50_60	UKBB	M13_DORSALGIA	-12.2312195422801	3.22960757012936	-12.2246429061602	-12.2271254401032	-12.2213612959597	-12.2241488344498	3110.64457005916	1.08765890416621	2625.41939744534	2959.14315992021	2656.28696023847	3807.76829097193	0.996862683644759	0.00298459403658462	0.996284853155058	0.996703164962346	0.996329010670529	0.997438540865607	1995	44364	1577	1373	1062	803	575	246	1	1	0	0	0	0	44644	44848	45159	45418	45646	45975	137	137	138	138	138	138
H7_CORNEALDYSTROPHY	50_60	UKBB	M13_DORSALGIANAS	-12.0190941234087	-12.0198156567333	-12.021038603797	-12.0271316930372	-12.0390529708378	-12.0374952292324	4342.94729596538	3393.89484947395	3917.72079735717	4830.41404594984	4376.29382572308	6771.63205095321	0.997791859596519	0.997174218497352	0.997551794384407	0.998013368485179	0.997805046288288	0.998581652626205	734	43338	620	506	373	258	172	65	0	0	0	0	0	0	43318	43432	43565	43680	43766	43873	134	134	134	134	134	134
H7_CORNEALDYSTROPHY	50_60	UKBB	M13_DORSOPATHY	-13.2237842525985	2.22608400440191	2.43836934243008	-13.2092293589437	-13.1859025938103	3.05834092276972	3328.80435587278	1.08537929326504	1.08404026431611	2753.09847107437	2307.28869582167	1.04332286559291	0.996830385804762	0.0402695421694254	0.0244912120761675	0.996171804299924	0.995440201804458	0.00337496013841016	4969	46018	3746	3355	2790	2264	1731	831	1	2	2	1	1	1	47099	47490	48055	48581	49114	50014	141	140	140	141	141	141
H7_CORNEALDYSTROPHY	50_60	UKBB	M13_DORSOPATHYOTH	-13.197502673886	2.40499282921254	2.58241529750373	-13.186070281611	-13.1716226656256	3.11364193668485	3618.54138966769	1.08722350495266	1.0860553357838	2920.56892602411	2440.36525751656	1.04318411385169	0.997089971028218	0.0269632055710121	0.0174165772550166	0.996397644973219	0.995693520342156	0.00283811818834934	4204	45219	3101	2812	2405	1981	1542	752	1	2	2	1	1	1	46182	46471	46878	47302	47741	48531	139	138	138	139	139	139
H7_CORNEALDYSTROPHY	50_60	UKBB	M13_DUPUTRYEN	-10.9625199205318	-10.9698492488622	-10.9417940806882	-10.9412482303971	-10.9412684086732	-10.9182549783869	4957.80185117619	3094.32316886253	3959.15194439422	5351.95857813281	4373.30289215569	9906.41989751307	0.998235746702454	0.997171383033285	0.997794912250499	0.998368850051685	0.998003829085883	0.999120620223589	234	43043	216	178	113	68	41	14	0	0	0	0	0	0	42931	42969	43034	43079	43106	43133	130	130	130	130	130	130
H7_CORNEALDYSTROPHY	50_60	UKBB	M13_ENTESOPATHYOTH	-11.0369804029339	-11.014005868476	-11.0127571336337	-11.009479998124	-11.0345766764904	-11.0498137545995	5400.04983467648	3334.63542961808	4287.63054464071	4485.7016394975	3717.78249522587	7456.57693493585	0.998369231692334	0.997364662661826	0.997950639838047	0.998041714318124	0.997631839557644	0.998817624676222	281	42813	219	195	168	125	89	36	0	0	0	0	0	0	42746	42770	42797	42840	42876	42929	129	129	129	129	129	129
H7_CORNEALDYSTROPHY	50_60	UKBB	M13_FIBROBLASTIC	-13.0360817240099	-13.0269764221855	-13.0284186543543	-13.0394212960396	-13.0239924808147	-13.0207896981409	6373.62257223636	3886.54636639584	4185.08249698347	4499.50215910014	3999.8093489152	6360.13383475737	0.998368073890307	0.997325645208068	0.997516140407435	0.997687757888853	0.997401970131315	0.998366531258249	1627	43520	1229	1131	996	816	588	251	0	0	0	0	0	0	43788	43886	44021	44201	44429	44766	130	130	130	130	130	130
H7_CORNEALDYSTROPHY	50_60	UKBB	M13_GANGLION	-11.0298372018379	-11.0466965324821	-11.0329008566657	-11.033080446605	-11.0236582653239	-10.9991342502629	4817.37745078229	3314.68001045102	3658.63433704642	4577.98776208761	3670.11412084585	4353.60224947835	0.998173170109183	0.997340928153612	0.997593919724823	0.998077077423059	0.997603455037491	0.997984191122325	291	42858	217	204	163	129	103	52	0	0	0	0	0	0	42803	42816	42857	42891	42917	42968	129	129	129	129	129	129
H7_CORNEALDYSTROPHY	50_60	UKBB	M13_GOUT	-11.9499659347212	-11.9554727131388	-11.9389167645683	-11.9318311353444	-11.9308358761267	-11.9151958972596	4392.71595030799	3233.45825782303	3608.72338574954	4237.4133824249	3834.07477235397	6413.64626045534	0.997829433619452	0.997049887581776	0.997360324146832	0.997753296550274	0.997517154738727	0.998517700385925	702	39088	551	490	394	291	204	94	0	0	0	0	0	0	39133	39194	39290	39393	39480	39590	106	106	106	106	106	106
H7_CORNEALDYSTROPHY	50_60	UKBB	M13_HALLUXRIGIDUS	-11.0497369719286	-11.0563798644589	-11.0528429188054	-11.0248042441325	-11.0290938805651	-11.0291482080857	4771.94048380013	3278.73681954096	4277.37192569054	5763.04906638526	6470.41197116292	8404.65399338903	0.998152448321166	0.997309421719818	0.997938247349805	0.998473635114744	0.998639972307042	0.998952962899448	169	38611	140	133	89	58	32	17	0	0	0	0	0	0	38536	38543	38587	38618	38644	38659	104	104	104	104	104	104
H7_CORNEALDYSTROPHY	50_60	UKBB	M13_HALLUXVALGUS	-12.0766125921564	-12.0775535387753	-12.0749632141613	-12.086337385821	-12.0824493482472	-12.0823192051386	4436.53472879583	2989.42476016359	3544.28473999216	4251.60374174811	4240.64522459789	7023.84748199445	0.997828095253749	0.996776481076125	0.997281705960414	0.99773179967047	0.997726669825532	0.998627491382344	621	38961	528	479	374	248	157	65	0	0	0	0	0	0	38949	38998	39103	39229	39320	39412	105	105	105	105	105	105
H7_CORNEALDYSTROPHY	50_60	UKBB	M13_HAMMERTOE	-11.0536708375374	-11.0454864903224	-11.0642929991472	-11.0490610359692	-11.0646471688787	-11.0816834674722	4599.70221510102	3552.09080551426	4474.45390132006	5855.14051707112	5596.90621451687	8041.59243224314	0.998082583523849	0.997518923525074	0.998027017428653	0.998494336736412	0.998422645465563	0.998900478801627	163	38660	144	120	88	55	34	16	0	0	0	0	0	0	38574	38598	38630	38663	38684	38702	105	105	105	105	105	105
H7_CORNEALDYSTROPHY	50_60	UKBB	M13_IMPINGEMENT	-12.0064884353424	-12.0091737855825	-12.021784057257	-12.0237207123918	-12.0210333310686	-12.0306143689332	5367.10832947001	3472.58825970175	3602.36004167689	4394.99016742946	4030.64348904746	5848.55462013969	0.998215094018272	0.997240699289558	0.997337307215965	0.997817167095432	0.997620384261978	0.99835873385547	740	43085	577	534	449	336	217	100	0	0	0	0	0	0	43118	43161	43246	43359	43478	43595	130	130	130	130	130	130
H7_CORNEALDYSTROPHY	50_60	UKBB	M13_INTERVERTEB	-12.0329714206601	-12.0276945429091	-12.0262256422417	-12.0228011410473	-12.0099154424575	-12.0156545602569	4041.64771076794	2679.52101865041	3070.37033143731	3642.0934959276	3211.33386193583	4646.7121780807	0.997624506483375	0.996418509321625	0.996874801996697	0.997366132968147	0.997016036269523	0.99793680042791	1140	43455	889	789	645	462	338	152	0	0	0	0	0	0	43571	43671	43815	43998	44122	44308	135	135	135	135	135	135
H7_CORNEALDYSTROPHY	50_60	UKBB	M13_JOINTOTH	-13.0579475798641	-13.0482438807763	-13.0540524362039	-13.0628453453108	-13.0542202598336	-13.0391474882765	4838.71336674131	3479.75787505405	3995.4470936594	4834.77730403737	4804.21354770279	7171.28418583403	0.997846799069489	0.997008134383384	0.997393130701062	0.997844237844913	0.997831955661854	0.998549251645193	1697	40011	1376	1213	895	655	429	207	0	0	0	0	0	0	40226	40389	40707	40947	41173	41395	106	106	106	106	106	106
H7_CORNEALDYSTROPHY	50_60	UKBB	M13_KNEEDERANGEMENTS	-13.0501570425014	-13.0427510987733	-13.0424731641025	-13.0398583183401	-13.0239753339403	-13.0116949122434	4843.55816748256	3325.81943397703	3646.75972319299	4169.99840461361	3933.49406281992	5983.89872788808	0.997850236156546	0.996870971721682	0.99714640761182	0.997504966750276	0.997358173245966	0.998265040440828	1869	39222	1412	1307	1111	889	636	306	0	0	0	0	0	0	39574	39679	39875	40097	40350	40680	105	105	105	105	105	105
H7_CORNEALDYSTROPHY	50_60	UKBB	M13_LATERALEPICOND	-9.98405916853532	-9.98184966746173	-10.0091387282634	-9.98908203893049	-10.0434922798138	-10.0459776668348	7438.30741311975	3651.68714171858	4781.82344408929	4105.30703453234	3702.06515764117	5215.28499904714	0.998929040730602	0.997818993382893	0.998329898307635	0.998058579686278	0.997835387208125	0.998463070470144	112	42699	72	67	73	63	52	22	0	0	0	0	0	0	42610	42615	42609	42619	42630	42660	129	129	129	129	129	129
H7_CORNEALDYSTROPHY	50_60	UKBB	M13_LIMBPAIN	-12.0253083270608	-12.0121531035754	-12.0170685669796	-12.0341787697673	-12.041261083638	-12.0302660528607	5228.60942349588	3348.98395098387	3769.61652141457	4610.80137413369	4403.93379626439	6265.0736475433	0.998164942412562	0.997138149631941	0.997456447577331	0.99791752587853	0.9978184221687	0.998467893884868	747	43416	612	530	391	280	188	83	0	0	0	0	0	0	43419	43501	43640	43751	43843	43948	132	132	132	132	132	132
H7_CORNEALDYSTROPHY	50_60	UKBB	M13_LOWBACKPAIN	-12.0314623141852	-12.0248841238339	-12.0306916041569	-12.0283536987406	-12.0309978907361	-12.0277060896848	4294.19804675734	3039.60277198162	3444.44381400637	3794.53445242729	3157.41298291722	4437.59734425884	0.997764494007929	0.996843520327728	0.997213168776242	0.997470777573457	0.996959750184397	0.997837408738049	964	43322	735	674	539	419	315	143	0	0	0	0	0	0	43414	43475	43610	43730	43834	44006	137	137	137	137	137	137
H7_CORNEALDYSTROPHY	50_60	UKBB	M13_LOWBACKPAINORANDSCIATICA	-11.977213286147	3.80657245936884	-11.909693542003	-11.9309181215684	-11.8387473182203	-11.8038222092746	3873.96798510249	1.07699190116974	3013.48893218636	3394.31554976222	2817.98172210661	3839.46614915449	0.997533170543821	0.000408626986148362	0.996846666413016	0.997195465293775	0.99664798183601	0.997547035890551	1208	53647	927	834	656	505	375	171	1	1	0	0	0	0	53762	53855	54033	54184	54314	54518	165	165	166	166	166	166
H7_CORNEALDYSTROPHY	50_60	UKBB	M13_MENISCUSDERANGEMENTS	-13.0474013238749	-13.0376598308483	-13.0367553838075	-13.0328928454074	-13.0167383176942	-13.0058772506964	5036.16890802102	3431.52833049373	3791.49703923932	4319.74587819166	4098.52124135572	6361.58184709557	0.997932891326819	0.996968545365507	0.997256543987832	0.997592745383347	0.997465955044697	0.998368773415407	1709	39172	1311	1210	1024	799	565	262	0	0	0	0	0	0	39465	39566	39752	39977	40211	40514	105	105	105	105	105	105
H7_CORNEALDYSTROPHY	50_60	UKBB	M13_MUSCLE	-10.0134630007019	-9.99709125066552	-10.0080485340367	-10.0218837326091	-9.96092008777584	-9.88452786210946	4661.44993931839	2791.21878247961	3384.19834166548	4022.09709307158	3097.88265668079	3287.72259477499	0.998286030851397	0.997142285026845	0.99764042914639	0.998011908255551	0.997434489444763	0.99760116613756	154	42838	125	107	89	62	43	18	0	0	0	0	0	0	42737	42755	42773	42800	42819	42844	130	130	130	130	130	130
H7_CORNEALDYSTROPHY	50_60	UKBB	M13_MUSCULOSKELEOTH	-10.0148685424842	-10.0152707100667	-10.0208913244852	-10.0012546843819	-9.97589730677934	-10.0722889098949	4640.23026370323	2819.65800768859	3176.67697694351	3916.14705395487	3611.03014120428	5822.41554192127	0.998277951237161	0.997165963727809	0.997483061302492	0.997962324213801	0.997795752456975	0.99861972754316	129	54419	102	97	79	54	38	15	0	0	0	0	0	0	54267	54272	54290	54315	54331	54354	179	179	179	179	179	179
H7_CORNEALDYSTROPHY	50_60	UKBB	M13_MUSCULOSKELETAL	-14.7212774603634	2.25270549612006	1.37797090939459	-14.6963611761555	-14.6471647851223	-14.6298521758526	4012.53282520937	0.734502632236092	1.0989770062551	3478.38727868322	3047.47535693549	4500.68010853628	0.997072708395873	0.00216232720751337	0.209890382018716	0.99662890763559	0.996165120213477	0.997406411400094	12147	34840	9318	8439	6940	5492	4022	1916	3	3	1	0	0	0	37579	38458	39957	41405	42875	44981	87	87	89	90	90	90
H7_CORNEALDYSTROPHY	50_60	UKBB	M13_MYALGIA	-10.0216803538008	-10.012173667093	-10.021467705312	-10.027017530946	-10.060483923455	-10.0390766558463	4998.31990846795	3342.54329595935	3410.3927591909	5187.92767778107	3772.35559434022	5079.33931288934	0.998400234715558	0.99761003938145	0.997655412905213	0.998457881837461	0.997872126558394	0.998423019499194	138	42764	116	94	75	50	30	12	0	0	0	0	0	0	42657	42679	42698	42723	42743	42761	129	129	129	129	129	129
H7_CORNEALDYSTROPHY	50_60	UKBB	M13_OSTEOCHONDRO	-12.0786581999952	-12.0696544028754	-12.0626688788335	-12.0400871445304	-12.0513031835413	-12.0099452792068	3243.85135397154	2176.04600368302	2629.56083601811	3373.83579134658	3248.910840221	5049.17160898726	0.997029039998675	0.995574477052511	0.996339851365046	0.997152623942923	0.997040384556458	0.998102155834551	1469	53084	1238	1009	716	483	310	139	0	0	0	0	0	0	53147	53376	53669	53902	54075	54246	168	168	168	168	168	168
H7_CORNEALDYSTROPHY	50_60	UKBB	M13_OSTEOMYELITIS	-9.99365850975836	-9.99111175982938	-10.0133093532087	-9.95680534011602	-9.98863294847037	-10.0002005154963	5062.06702147171	2990.20113138428	3131.89946529897	4441.98736725507	4354.5594054353	4910.32893000595	0.998424797495306	0.997334045893514	0.997449007730769	0.998211526970625	0.998169787507293	0.998375057924963	108	50955	77	74	66	48	33	19	0	0	0	0	0	0	50825	50828	50836	50854	50869	50883	161	161	161	161	161	161
H7_CORNEALDYSTROPHY	50_60	UKBB	M13_OSTEOPOROSIS	-11.0880210879642	-11.091390058883	-11.0910921851433	-11.0709487085382	-11.0471105109182	-11.027793641386	2768.66658739047	1965.38646766085	2713.19743909045	3996.27028823686	4079.72457359513	6667.82290562907	0.996804621680536	0.995497271372124	0.996738391963892	0.997789607030545	0.997839484507415	0.998680393525833	556	52189	516	390	223	118	54	21	0	0	0	0	0	0	52063	52189	52356	52461	52525	52558	166	166	166	166	166	166
H7_CORNEALDYSTROPHY	50_60	UKBB	M13_OTHCONN	-10.0695869139618	-10.0578131626953	-10.0628373335687	-10.0515984551344	-10.0248282312527	-10.0972104641176	3112.77470332831	2057.20222869589	2518.29082961053	3102.16826452683	3540.05505969507	11181.7697999327	0.997418909273828	0.996099099176582	0.996811741882541	0.997414711098346	0.997740530911239	0.999279505178004	220	54267	199	167	116	70	32	7	0	0	0	0	0	0	54113	54145	54196	54242	54280	54305	175	175	175	175	175	175
H7_CORNEALDYSTROPHY	50_60	UKBB	M13_OTHERBONE	-11.0417956691593	-11.0216698338263	-11.0350557615756	-11.0255951134777	-11.0427249394262	-10.996327436885	3983.7670511688	2449.97179364961	2904.76414416389	3296.95305304086	3041.15752375407	4809.01886035403	0.997788508490951	0.996410574784989	0.996968883184813	0.997331737645026	0.997102813547787	0.998175554620084	471	51215	360	311	247	193	146	68	0	0	0	0	0	0	51164	51213	51277	51331	51378	51456	162	162	162	162	162	162
H7_CORNEALDYSTROPHY	50_60	UKBB	M13_OTHERJOINT	-13.1634457520357	2.51664069837556	-13.1596692135196	-13.1636385153664	2.93725064354932	-13.1409546324798	3638.81341122241	1.10612654230451	2853.78183553837	3361.87739253771	1.07675527551067	4645.51677589629	0.997113650512375	0.0228949329071687	0.99632072096466	0.996875841718498	0.00637443240136556	0.997742995809024	4145	41133	3239	2968	2375	1814	1253	597	2	2	1	1	1	0	41929	42200	42793	43354	43915	44571	108	108	109	109	109	110
H7_CORNEALDYSTROPHY	50_60	UKBB	M13_POLYARTHROPATHIES	-12.6792720346003	-12.6456171172629	-12.6379105057805	-12.6404685319131	3.5226555425642	-12.4875475334449	3348.36255008511	2348.256074646	2731.10979699721	3457.94394053962	1.05744368380682	5419.5580514773	0.996978651185435	0.995703324691569	0.996307890038568	0.997083349992161	0.000864433286707075	0.998161545190923	2606	41458	2203	1886	1380	926	567	233	1	1	1	1	1	0	41748	42065	42571	43025	43384	43718	112	112	112	112	112	113
H7_CORNEALDYSTROPHY	50_60	UKBB	M13_PSORIARTH	-9.98878492627153	-10.0126504418617	-10.0218140837741	-10.005727905479	-10.0369095927432	-10.030645529974	3965.7043574573	3009.77473408906	3550.10189775388	5313.7224730001	3675.78543013668	5447.07824677205	0.997990296772472	0.997345673623274	0.997747602649597	0.998497585988322	0.997821340390253	0.998530718246103	112	38603	83	76	56	47	32	16	0	0	0	0	0	0	38528	38535	38555	38564	38579	38595	104	104	104	104	104	104
H7_CORNEALDYSTROPHY	50_60	UKBB	M13_PSORIARTH_ICD10	-8.98716933209687	-9.00697193200386	-9.01697328914054	-8.9950314408851	-9.0235291538441	-9.08081872424193	2694.89680587397	1926.26385594642	2328.34229496854	3153.79751900998	2154.76158086624	4067.44300864804	0.997339152152945	0.99626920391277	0.996910039471203	0.997724334889287	0.996658695970722	0.998218674723857	112	54615	84	76	56	47	32	15	0	0	0	0	0	0	54465	54473	54493	54502	54517	54534	178	178	178	178	178	178
H7_CORNEALDYSTROPHY	50_60	UKBB	M13_RADICULOPATHY	-10.0056697268022	-10.0165032711909	-10.0204059086054	-10.0168207679086	-10.0043114819281	-10.0523952052993	3114.76250693185	2575.2633298788	2938.1997315683	3431.70902537888	3017.11834843323	7901.0324343922	0.99743692957407	0.996896630698011	0.997278908039045	0.997671056831756	0.997354339431295	0.998984860670281	179	42719	150	131	88	67	44	18	0	0	0	0	0	0	42614	42633	42676	42697	42720	42746	134	134	134	134	134	134
H7_CORNEALDYSTROPHY	50_60	UKBB	M13_RHEUMA	-12.0585966740636	-12.0511500862162	-12.0603430961121	-12.0628791936024	-12.0609597378944	-12.0000331400797	5202.48044838998	3650.28827899353	4402.4098271861	5389.26720323696	5955.55379623253	10822.7773260228	0.998150620729558	0.997365849381813	0.997814208604834	0.998214084277572	0.998384155812432	0.999115325122069	497	39048	418	349	259	167	106	46	0	0	0	0	0	0	39021	39090	39180	39272	39333	39393	106	106	106	106	106	106
H7_CORNEALDYSTROPHY	50_60	UKBB	M13_RHEUMA_INCLAVO	-11.0452723955918	-11.0384812926305	-11.0474465107032	-11.0490302033281	-11.0544002151359	-10.9934275880712	3585.92863573527	2268.0974270049	2756.33677181704	3304.58094935587	3447.31171971682	6279.96005489673	0.997542383222229	0.996116833904811	0.996802073136534	0.997332238392601	0.997441449784104	0.998603258366902	497	54251	418	349	259	167	106	46	0	0	0	0	0	0	54158	54227	54317	54409	54470	54530	172	172	172	172	172	172
H7_CORNEALDYSTROPHY	50_60	UKBB	M13_ROTATORCUFF	-10.986318338564	-10.9919847770996	-10.9966351834997	-10.9843885200127	-10.9957251543524	-11.0176908730536	3841.60532369276	2339.18357388925	2879.15209907602	3370.78298247306	3407.49521336662	6803.62203778737	0.997718193022152	0.99625069927492	0.996952566658708	0.9973999339192	0.997425292315906	0.99870791740748	456	43100	407	353	246	170	90	26	0	0	0	0	0	0	43019	43073	43180	43256	43336	43400	130	130	130	130	130	130
H7_CORNEALDYSTROPHY	50_60	UKBB	M13_SCIATICA	-11.007704564844	4.85514544847972	-11.0104934629657	-11.0163267102508	-11.0310013855	-11.0358244274199	4004.60063185018	1.07971388421527	3518.96510061869	4043.65598850298	4046.95537785412	5812.48729556819	0.997806805904143	6.90174536252681e-06	0.997503502264059	0.997826287362022	0.997825166334893	0.998485104880522	351	42985	279	237	174	123	84	41	1	1	0	0	0	0	42921	42963	43026	43077	43116	43159	135	135	136	136	136	136
H7_CORNEALDYSTROPHY	50_60	UKBB	M13_SCOLIOSIS	-10.0268382441779	-10.0208222740382	-10.045539141493	-10.0437813877696	-10.0445933798217	-10.0692287254498	3860.40526083399	2368.4823500716	2836.97778049229	4147.76999370914	4154.794262796	7351.40271972088	0.997927613840291	0.996624236813514	0.997174752692184	0.998067932821268	0.998071043314461	0.998907136510754	142	42780	122	105	81	51	27	12	0	0	0	0	0	0	42665	42682	42706	42736	42760	42775	135	135	135	135	135	135
H7_CORNEALDYSTROPHY	50_60	UKBB	M13_SHOULDER	-12.3749901457087	-12.3296508101765	3.38499157527729	-12.3426839114899	-12.3129772568483	-12.2891300207045	4078.03144925032	2332.31467092713	1.09188771502382	2776.45278344493	2399.27585024651	3396.15399382541	0.997578783158879	0.995782047627145	0.00193437090229453	0.996453026482591	0.995905309793348	0.997112826529988	2324	43720	1761	1661	1410	1163	822	354	1	1	1	0	0	0	44152	44252	44503	44750	45091	45559	130	130	130	131	131	131
H7_CORNEALDYSTROPHY	50_60	UKBB	M13_SHOULDERBURSITIS	-10.0130729184322	-9.98045422430853	-10.0152243934986	-10.0092540645594	-10.0217584316841	-10.0665512436418	3773.81444928262	2318.73265372802	2751.28629828207	3533.33641672199	4518.79127264132	7008.13194686097	0.997882973044625	0.996565699053842	0.997095549353254	0.997739751424692	0.998230456047372	0.998853910982739	182	42784	153	142	109	75	44	9	0	0	0	0	0	0	42683	42694	42727	42761	42792	42827	130	130	130	130	130	130
H7_CORNEALDYSTROPHY	50_60	UKBB	M13_SHOULDERNAS	-11.0214756565782	-11.0118163127368	-11.0025446747565	-10.9785016813276	-11.0085572700111	-11.0322014545704	5995.57560709746	3987.91547916009	4863.12158698001	5232.92347787027	3838.67458345233	4498.62946254771	0.998533275053609	0.997796807103142	0.998194831677703	0.998326065610648	0.997711828483564	0.998043311976995	186	42774	141	132	97	81	67	34	0	0	0	0	0	0	42690	42699	42734	42750	42764	42797	129	129	129	129	129	129
H7_CORNEALDYSTROPHY	50_60	UKBB	M13_SOFTOVERUSE	-12.01308457812	-12.018350361823	-12.0208164084279	-12.0166715258769	-12.013423103401	-11.9554215580615	4357.38482356952	2995.30568202509	3441.94328048314	3552.66952228703	3157.41778429497	4105.52849250208	0.997800276322078	0.996798580349395	0.997213433359796	0.997301212977936	0.996964195952459	0.997676539618521	988	43112	734	693	572	489	366	176	0	0	0	0	0	0	43237	43278	43399	43482	43605	43795	129	129	129	129	129	129
H7_CORNEALDYSTROPHY	50_60	UKBB	M13_SOFTTISSUE	-14.1583524212083	-14.1311000982454	-14.1389294794278	-14.1443593258514	-14.1082814272754	-14.0775599368288	5545.10084631664	3478.88074060552	3803.54745722351	4073.29816663596	3562.20329560499	5078.8603705828	0.99796275688364	0.99675902785094	0.997034030024982	0.997229384447999	0.99683994719915	0.997788430371149	6836	46443	5241	4835	4039	3260	2336	1041	0	0	0	0	0	0	47905	48311	49107	49886	50810	52105	133	133	133	133	133	133
H7_CORNEALDYSTROPHY	50_60	UKBB	M13_SOFTTISSUENAS	-11.0056013243597	-11.0030758438797	-11.0201200897357	-11.0237302646722	-10.987025914095	-10.9879350030914	3529.76266281909	2462.82348077692	3029.67952495133	3422.35110937287	3158.07561977334	5475.93502026528	0.997512244875915	0.996435329125172	0.997097790635457	0.997429939626386	0.997224144790267	0.99839897701884	564	43317	472	389	271	197	125	51	0	0	0	0	0	0	43280	43363	43481	43555	43627	43701	129	129	129	129	129	129
H7_CORNEALDYSTROPHY	50_60	UKBB	M13_SOFTTISSUEOTH	-12.0539130936253	-12.0422368853294	-12.0521461347498	-12.0634913036436	-12.0388152664797	-12.0437433474567	3533.48308238919	2271.44502800575	2636.10111507258	3082.70936992223	2982.158511254	4690.51516941508	0.997278149554799	0.995769974725169	0.996352117234968	0.996877665800072	0.99677899122229	0.997951289791226	1709	44226	1426	1228	895	632	399	160	0	0	0	0	0	0	44376	44574	44907	45170	45403	45642	133	133	133	133	133	133
H7_CORNEALDYSTROPHY	50_60	UKBB	M13_SPINSTENOSIS	-11.0162326091757	-11.007771391253	-11.0096181591973	-11.0036882545777	-11.0033488094874	-10.9833480374125	3035.71922773514	2157.82719143149	2772.42799022887	3294.6432642738	3438.84709932816	4789.70359215678	0.997104586436929	0.995929751565276	0.996831520496604	0.997335172295301	0.997446996944684	0.998170359401973	496	43221	415	354	249	168	102	39	0	0	0	0	0	0	43167	43228	43333	43414	43480	43543	135	135	135	135	135	135
H7_CORNEALDYSTROPHY	50_60	UKBB	M13_SPONDYLINFLAMNAS	-10.0270983440444	-10.0274404204079	-10.0327116532908	-10.0174706151871	-10.0203580410272	-10.0405251138242	3113.47615686182	2530.81005320142	3108.31249487566	3302.58470043717	3738.44328572858	5611.3830566812	0.997430379188641	0.996838672680183	0.997424669544965	0.997579843180121	0.997861388072413	0.998572334910141	161	42790	146	114	78	56	28	8	0	0	0	0	0	0	42671	42703	42739	42761	42789	42809	134	134	134	134	134	134
H7_CORNEALDYSTROPHY	50_60	UKBB	M13_SPONDYLOLISTHESIS	-10.0262557867417	-10.0050397332743	-10.0164729017445	-10.020277512492	-10.0414540766277	-9.95677890887123	2842.48498279987	2256.21104885526	2522.16141741496	3602.00138390907	2645.92801059494	5233.61224933604	0.997185639271702	0.996461837834439	0.996831301906875	0.997780396630061	0.996971987933234	0.998482051211294	180	42849	161	134	93	58	33	9	0	0	0	0	0	0	42733	42760	42801	42836	42861	42885	135	135	135	135	135	135
H7_CORNEALDYSTROPHY	50_60	UKBB	M13_SPONDYLOPATHY	-13.0545523856008	-13.0478170293091	-13.0432931246544	-13.0498622451483	-13.0341075452238	-13.0278916910544	4583.23944739575	3152.37004517798	3807.30028182459	4225.01247497548	3790.9436496224	6945.27776875305	0.997727369073313	0.996697525390318	0.997266561321999	0.997535565371254	0.997256700799171	0.998503335951363	1886	44426	1576	1341	1000	722	490	176	0	0	0	0	0	0	44598	44833	45174	45452	45684	45998	138	138	138	138	138	138
H7_CORNEALDYSTROPHY	50_60	UKBB	M13_SPONDYLOSIS	-12.0480272856999	-12.0410044212577	-12.0379833161214	-12.0454997414593	-12.0285219301086	-12.0198949228673	3328.00578434292	2310.0588091838	2793.5867044834	3058.82634559926	2680.44565723971	5116.38009328109	0.997111509238621	0.99584110673629	0.996561806622812	0.996857980040405	0.996419498489014	0.998125534150196	1372	43888	1151	979	742	536	370	132	0	0	0	0	0	0	43972	44144	44381	44587	44753	44991	137	137	137	137	137	137
H7_CORNEALDYSTROPHY	50_60	UKBB	M13_SYNOTEND	-13.0538630775072	-13.0568075996428	-13.0562727611732	-13.0666137979773	-13.0497131890419	-13.0181943937598	5689.10652600263	3689.58993490995	4073.04688098493	4544.11375161116	3979.00800271369	5893.40929148386	0.998169226288631	0.997176433252273	0.997442361720434	0.997705683525142	0.997383230693739	0.998237521381007	1733	43655	1379	1264	1013	773	546	236	0	0	0	0	0	0	43880	43995	44246	44486	44713	45023	129	129	129	129	129	129
H7_CORNEALDYSTROPHY	50_60	UKBB	M13_SYSTCONNECT	-10.0506722089238	-10.0492056853038	-10.047156192799	-10.0518373313439	-10.0215941171966	-10.0485261040254	2679.63294407558	1849.24534808483	2168.66080941811	2845.90920371862	2775.4961347222	4954.07589433451	0.997007329904599	0.995664141261908	0.996303505788272	0.997181853472953	0.997119052789871	0.99838162383648	281	54372	250	211	145	95	47	13	0	0	0	0	0	0	54228	54267	54333	54383	54431	54465	175	175	175	175	175	175
H7_CORNEALDYSTROPHY	50_60	UKBB	M13_TENDOSYNOVITISNAS	-10.9979004431782	-11.0101886008191	-11.0073320835524	-11.0184733251426	-11.0060712075758	-11.0143911977219	4548.74053279248	2666.68068096203	3183.38833212833	4261.00294143885	4004.83020895695	4827.15800555331	0.998070884379489	0.996705704361351	0.997241127406363	0.997936762759199	0.997807257042248	0.998179424612294	371	42935	295	274	214	146	98	50	0	0	0	0	0	0	42882	42903	42963	43031	43079	43127	129	129	129	129	129	129
H7_CORNEALDYSTROPHY	50_60	UKBB	M13_TOEDEFORMOTH	-10.3170904075529	5.34183335198601	-10.1173726598822	-10.2412687718201	-9.97554966818723	-9.90995953977978	3552.21172505553	1.09355053796902	2899.10884278103	3788.03049642469	2844.61882417904	4260.82798881996	0.997682616856114	1.03506178817531e-06	0.997215530877457	0.997842852561719	0.997201972832179	0.998144258203588	158	38650	128	120	89	62	46	17	1	1	0	0	0	0	38574	38582	38613	38640	38656	38685	105	105	106	106	106	106
H7_CORNEALDYSTROPHY	50_60	UKBB	M13_TRIGGERFINGER	-11.034287028313	-11.0180835822043	-11.0374668440251	-11.0353954646758	-11.0295158751704	-10.9339073940895	4592.79323167116	3112.50241262088	3655.94728049963	3749.40018737178	3576.46301472307	6807.31130002662	0.998083066590292	0.997175539404039	0.997591154813958	0.997651635325338	0.997539393964239	0.998718437902522	288	42917	254	225	163	115	70	19	0	0	0	0	0	0	42822	42851	42913	42961	43006	43057	129	129	129	129	129	129
H7_CORNEALDYSTROPHY	50_60	UKBB	MIGRAINE_UNSPE	-11.0696630118491	-11.0720323235983	-11.0746671470066	-11.073674938174	4.60827609500651	-11.0801133337791	3105.13304815746	2109.72313540712	2463.97084105172	2722.39222640022	1.03947343749031	4517.93835800789	0.997155582590079	0.995812643400027	0.996413806513479	0.996754512515095	9.2810498916849e-06	0.998043213121064	664	54321	545	480	373	259	168	63	0	0	1	1	1	0	54263	54328	54435	54549	54640	54745	177	177	176	176	176	177
H7_CORNEALDYSTROPHY	50_60	UKBB	MULTIMORB	-13.7159271920137	-13.5887324881438	-13.591984883185	2.54050541738612	2.39588894849471	-13.2337676737347	3197.78827645676	2207.40128613952	2612.21870820253	1.08303835008947	1.05433757088434	3767.4570473253	0.996577730593149	0.995088264448451	0.99584843875429	0.0189903347449086	0.0230616604740181	0.997197314511783	6692	42406	5600	4714	3486	2424	1580	683	0	1	2	2	1	0	43399	44285	45513	46575	47419	48316	99	98	97	97	98	99
H7_CORNEALDYSTROPHY	50_60	UKBB	N14_ABNORMALBLEED	-12.0172211120121	-12.0173029577798	-12.0171229828228	-12.0170365921869	-12.0136853278988	-12.0125459757748	7231.49634323782	4940.08527929936	5068.97727874036	4078.85489447448	3368.24233772515	4392.1983272267	0.998674084819957	0.998059059612602	0.998108441331554	0.997649292671425	0.997154149625734	0.9978178096008	324	20384	198	208	204	189	159	78	0	0	0	0	0	0	20442	20432	20436	20451	20481	20562	68	68	68	68	68	68
H7_CORNEALDYSTROPHY	50_60	UKBB	N14_ACUTERENFAIL	-10.9880452185678	-10.9800481534544	-10.9711481027321	-10.9880636442712	-10.9607976603491	-11.0342823611028	2773.59120667911	2010.38995477545	2897.62838860301	3969.10969457908	4908.31946413495	12725.8393719058	0.996839055200705	0.995642254716501	0.996979016079205	0.997791143150261	0.998218240678382	0.999308172751912	726	52657	691	435	231	116	50	14	0	0	0	0	0	0	52530	52786	52990	53105	53171	53207	162	162	162	162	162	162
H7_CORNEALDYSTROPHY	50_60	UKBB	N14_BENIGNMAMDYSP	-12.014686181604	-12.0121790453435	-12.0137469710694	-12.0145632341811	-12.0107663897653	-12.0103022569632	7404.18133052127	4818.50006497545	5127.69303741022	4256.6575031259	3409.76708074322	5281.68142898417	0.998705281789807	0.998010932417689	0.998130626309712	0.997747946182216	0.997189489774143	0.998185648526579	335	26533	211	219	207	203	175	83	0	0	0	0	0	0	26556	26548	26560	26564	26592	26684	101	101	101	101	101	101
H7_CORNEALDYSTROPHY	50_60	UKBB	N14_BREAST	-13.2089821317319	3.26530175751603	-13.2052356590965	-13.205551964627	-13.1982637169536	-13.1959792924409	5665.80608945814	1.12332955587926	3882.97913018157	3919.25310417618	3241.77488901215	4701.33172610476	0.998139852795297	0.00365138882621395	0.997286559368065	0.99731160866298	0.996751575258069	0.99776045279714	1201	26818	755	733	714	688	604	325	1	1	0	0	0	0	27162	27184	27203	27229	27313	27592	101	101	102	102	102	102
H7_CORNEALDYSTROPHY	50_60	UKBB	N14_BREASTDISOTH	-12.9555362825429	3.92501371554647	-12.9174191011424	-12.9164188283254	-12.8542239064917	-12.8547889891443	6632.26519963109	1.11979746546148	4605.39259511984	4584.48884287	3939.17985364018	5669.83605802979	0.998441404936082	0.000456418017249733	0.997762059251323	0.997752029095738	0.997396369555245	0.998191018439544	647	26647	397	374	374	365	320	174	1	1	0	0	0	0	26795	26818	26818	26827	26872	27018	101	101	102	102	102	102
H7_CORNEALDYSTROPHY	50_60	UKBB	N14_CALCUKIDUR	-10.9466361793145	-10.9480862658252	-10.9408493101502	-10.9650306288409	-10.9678434969512	-10.9266619745716	3199.26791312485	2229.22693084092	2641.84195121799	3230.45690899286	2441.4961113449	3970.07659007613	0.997269958254498	0.996081478396866	0.996695672960541	0.997291772620806	0.996415704486465	0.997804021235807	585	53245	465	407	312	219	169	78	0	0	0	0	0	0	53191	53249	53344	53437	53487	53578	174	174	174	174	174	174
H7_CORNEALDYSTROPHY	50_60	UKBB	N14_CERVICAL_DYSPLASIA_ALL	-11.0063108070982	-11.0059913345497	-11.0055907926323	-11.0065161166322	-11.0050426120779	-11.0034161938751	6426.34621354462	4777.26127403491	5938.40623488631	5112.94209766898	3165.86658246227	3311.7289641648	0.998633475247159	0.998161812325037	0.998521289113298	0.99828241307503	0.997226435265498	0.9973489860315	180	29929	87	84	98	99	105	70	0	0	0	0	0	0	29915	29918	29904	29903	29897	29932	107	107	107	107	107	107
H7_CORNEALDYSTROPHY	50_60	UKBB	N14_CERVICAL_HSIL	-10.0041017797238	-10.0040136619449	-10.0029877171494	-10.0043038333268	-10.0034275038147	-10.0027475568882	4210.80742110571	3413.95993015531	4416.10459132216	4154.16149552631	2674.19729547978	2663.31147572054	0.998104375230849	0.997661941912952	0.998192700722679	0.998078487833715	0.997015342974297	0.997003347467608	123	30082	56	54	62	65	70	52	0	0	0	0	0	0	30042	30044	30036	30033	30028	30046	107	107	107	107	107	107
H7_CORNEALDYSTROPHY	50_60	UKBB	N14_CHRONKIDNEYDIS	-12.0150327701666	-12.0101292927366	-12.0207073394034	-12.0299315905347	-11.9991880458399	-12.0331496237278	4262.21132039271	2899.8636083077	3518.62231631337	4336.78805082863	4359.09302594648	7601.67643156566	0.997750792786313	0.996695475844727	0.997274183678379	0.997786729657623	0.997803681927352	0.998736981193639	782	52327	687	557	379	242	147	49	0	0	0	0	0	0	52256	52386	52564	52701	52796	52894	166	166	166	166	166	166
H7_CORNEALDYSTROPHY	50_60	UKBB	N14_CYSTITIS	-12.072822006225	-12.0738435267488	-12.0750466548675	-12.0731537345389	-12.076449491728	-12.0855619512254	4922.20503786417	3308.04661342399	3361.22394890282	3843.30283119769	3060.50737318782	3912.16030762333	0.998043009474046	0.997087854834965	0.997133641578179	0.997493570622732	0.996851637189753	0.997535155209977	730	48045	528	513	439	358	288	157	0	0	0	0	0	0	48097	48112	48186	48267	48337	48468	150	150	150	150	150	150
H7_CORNEALDYSTROPHY	50_60	UKBB	N14_CYSTKID	-9.95236881538151	-9.95927148505904	-9.98551005413737	-9.97240860060723	-9.94277004151104	-10.0531823443977	3267.21830648829	2668.44608192905	3686.25946870284	4175.97413036496	5019.43302554736	7715.97802414347	0.997569544365899	0.997022113146525	0.997838656061027	0.998094618633781	0.998419507247265	0.998960432924381	169	54241	154	120	68	40	26	9	0	0	0	0	0	0	54081	54115	54167	54195	54209	54226	175	175	175	175	175	175
H7_CORNEALDYSTROPHY	50_60	UKBB	N14_DYSPLACERVUT	-12.0123986701691	-12.0121299692085	-12.0114084011994	-12.0124983498499	-12.0102579944907	-12.007890604085	9138.55873121739	5967.5651260805	6254.01091960583	5321.04474775717	3800.98111650497	4694.46550364152	0.998951201720211	0.998393936828495	0.998467589592001	0.998198741171508	0.997478865801943	0.997959107364665	200	20357	105	108	124	119	126	71	0	0	0	0	0	0	20384	20381	20365	20370	20363	20418	68	68	68	68	68	68
H7_CORNEALDYSTROPHY	50_60	UKBB	N14_ENDOMETRIOSIS	-12.0195383023004	-12.0177006558451	-12.0185120476852	-12.0185504675881	-12.0177757231055	-12.0146754850243	6618.03561091856	4682.84106383656	4462.36112831372	4537.13674466226	3333.85470260414	4393.35214929659	0.998550899491786	0.997952369693172	0.997851053884362	0.997886463382865	0.997123816784668	0.997817995963499	369	20406	198	204	235	233	195	109	0	0	0	0	0	0	20509	20503	20472	20474	20512	20598	68	68	68	68	68	68
H7_CORNEALDYSTROPHY	50_60	UKBB	N14_ENDOMETRIOSIS_NOS	-11.0044078266747	-11.0039910287422	-11.0045904903007	-11.0043536314986	-11.0038095418963	-11.0038423904655	7246.2207774025	6408.8688591143	5667.22810876501	5428.89398798979	4081.15306181362	5168.78711625655	0.998788300273968	0.998630037464006	0.998450673386739	0.998382691231206	0.997848706242399	0.99830138306659	103	20358	56	52	53	54	49	30	0	0	0	0	0	0	20337	20341	20340	20339	20344	20363	68	68	68	68	68	68
H7_CORNEALDYSTROPHY	50_60	UKBB	N14_ENDOMETRIOSIS_UTERUS	-12.0113398755093	-12.010782030962	-12.01109603061	-12.0110309142546	-12.010520276624	-12.0089716655205	8181.55187895755	5634.33570367298	5681.87843306147	5804.23725412288	4562.69509178904	6363.94390406669	0.99882862574969	0.998299141053767	0.998313328759768	0.998348894287657	0.99789970676626	0.998494366458776	212	20377	135	134	141	127	99	50	0	0	0	0	0	0	20386	20387	20380	20394	20422	20471	68	68	68	68	68	68
H7_CORNEALDYSTROPHY	50_60	UKBB	N14_FEMALEGENINF	-12.0232964610786	-12.0212093290588	-12.0220532984075	-12.0216536109227	-12.0147472286585	-12.0167888116235	5470.4191656647	3597.44349943469	3523.15071780107	3545.7436593896	2901.54683026185	4752.3263418405	0.998246351037797	0.997333795658756	0.997277382414398	0.997294820394182	0.996696122971154	0.997982461776375	605	29507	395	387	372	333	266	133	0	0	0	0	0	0	29611	29619	29634	29673	29740	29873	106	106	106	106	106	106
H7_CORNEALDYSTROPHY	50_60	UKBB	N14_FEMALEGENNONINF	-15.1917287876873	-15.181893555137	-15.1838526230044	-15.180520739151	-15.147583186135	-15.1377744446367	8952.61866175956	6076.07731253321	6169.67340617923	6316.42342773446	5160.07585269546	6738.78452043669	0.998646067648762	0.99800638055706	0.998036371043606	0.998082412998259	0.997657785322453	0.99820766099293	3594	21613	2395	2349	2232	1968	1583	858	0	0	0	0	0	0	22742	22788	22905	23169	23554	24279	70	70	70	70	70	70
H7_CORNEALDYSTROPHY	50_60	UKBB	N14_FEMALE_GENITAL_DYSPLASIA_ALL	-11.0115357615842	-11.0108080894473	-11.0098749600258	-11.0112247093448	-11.00849104973	-11.0067251245234	5297.16195607594	3462.93649645651	3801.00192120353	3693.39243348857	2383.72328459295	2735.33524860261	0.998341389574257	0.997463037805548	0.997688873316799	0.997621245688258	0.996315229254502	0.996789398174595	283	29245	145	146	166	160	167	105	0	0	0	0	0	0	29277	29276	29256	29262	29255	29317	106	106	106	106	106	106
H7_CORNEALDYSTROPHY	50_60	UKBB	N14_FEMALE_GENITAL_HSIL	-11.0049480597129	-11.0047403895025	-11.0036068702466	-11.0049496231793	-11.004064647536	-11.0033584554068	6577.25350685428	4884.66151481174	5923.46522184875	6674.59271686286	4318.64749904507	4176.46654254928	0.99866499382407	0.998202433270346	0.998517826532837	0.998684462739395	0.997966964474489	0.997897888183095	138	30056	67	66	74	72	74	55	0	0	0	0	0	0	30020	30021	30013	30015	30013	30032	107	107	107	107	107	107
H7_CORNEALDYSTROPHY	50_60	UKBB	N14_FEMGENPAIN	-12.0145846348619	-12.0134385767563	-12.0135275359419	-12.013684908043	-12.0113092804471	-12.0120511000239	8728.51169055354	5773.66625436142	5847.66155555187	4999.0163698229	3672.28496906132	4267.13716402547	0.998901731601295	0.998339819133329	0.998360814608041	0.998082517885397	0.997390283917826	0.997753946711852	267	20384	123	129	153	169	167	106	0	0	0	0	0	0	20460	20454	20430	20414	20416	20477	68	68	68	68	68	68
H7_CORNEALDYSTROPHY	50_60	UKBB	N14_FEMGENPROL	-14.0597665648143	-14.0552026712071	-14.0570193873682	-14.0553487882849	-14.0448659522183	-14.0427054305184	7593.25536399069	5530.13844194587	5886.63284829097	6690.4301962866	5999.91559543955	9865.36311546373	0.998522627816045	0.997972127234302	0.998094688700705	0.998323794252869	0.998132278481349	0.998864263388981	986	21012	793	724	586	462	306	128	0	0	0	0	0	0	21137	21206	21344	21468	21624	21802	68	68	68	68	68	68
H7_CORNEALDYSTROPHY	50_60	UKBB	N14_GENITOURINARY	-14.1461569623089	1.55849343827007	-14.1298042440422	-14.1316037385947	1.57805637955633	-13.7566661855368	3522.19623683656	1.10068125339008	2750.59749426869	3011.35483161819	1.0660731244353	2981.2575959692	0.996795473865809	0.156794449122513	0.995901289413303	0.996255722859523	0.138806131689917	0.996318267626201	7882	36213	5823	5259	4449	3642	2821	1457	1	2	1	1	1	0	38168	38732	39542	40349	41170	42534	103	102	103	103	103	104
H7_CORNEALDYSTROPHY	50_60	UKBB	N14_GLOMERULAR	-9.9891528468399	-9.97653392635743	-9.99860298379398	-10.0159632868193	-10.0151577407547	-9.96179330388285	3550.48343872473	2391.33005836265	3081.45078865954	3836.21674292439	3441.11262464356	4261.62919676739	0.997755184482681	0.996671266991745	0.997411051644644	0.997916808688301	0.99767780676613	0.998134902529158	167	54436	139	117	82	60	36	20	0	0	0	0	0	0	54286	54308	54343	54365	54389	54405	178	178	178	178	178	178
H7_CORNEALDYSTROPHY	50_60	UKBB	N14_GLOMER_NEPHRITIS	-9.99538782796501	-9.98154331932183	-10.008812624442	-10.0143300463966	-10.0216714536622	-9.96275836881497	4031.29329100078	2544.26641918175	3452.15143210175	3947.74286402156	3520.92685196139	4345.17698822312	0.998021687612376	0.996869785798365	0.997686698850273	0.997975990069134	0.997728971243731	0.998170586804134	137	54479	113	99	71	51	33	17	0	0	0	0	0	0	54324	54338	54366	54386	54404	54420	179	179	179	179	179	179
H7_CORNEALDYSTROPHY	50_60	UKBB	N14_HYDRONEPHR	-10.9702316558983	-10.9627838478639	-10.9579749099546	-10.9605880793615	-10.9796205277117	-10.9892605796818	4342.84662483709	3005.57371407197	3739.44352116036	4614.17364167363	4600.522638481	6704.88808297248	0.997984508799376	0.997089734801908	0.997661901714591	0.998104692961163	0.9980957682258	0.998692273857965	322	50624	269	204	150	100	66	28	0	0	0	0	0	0	50520	50585	50639	50689	50723	50761	157	157	157	157	157	157
H7_CORNEALDYSTROPHY	50_60	UKBB	N14_KIDUROTH	-9.9711926581682	-9.98558972357148	-9.99975663351055	-9.98721199129415	-9.97861935986474	-10.0498690243365	2495.63198445918	1953.78084699489	2496.82704856273	2963.59474423672	3388.15213416132	4021.573993146	0.996812094268361	0.995922104980701	0.996804492283584	0.997311161660692	0.997650112952388	0.998006097363795	315	54451	279	218	134	85	50	22	0	0	0	0	0	0	54312	54373	54457	54506	54541	54569	175	175	175	175	175	175
H7_CORNEALDYSTROPHY	50_60	UKBB	N14_LUMPNASBREAST	-12.0235597793759	-12.0205025555618	-12.0195122287034	-12.0214364879946	-12.0176390304216	-12.0159541464723	5563.04431067454	3782.40364240989	3871.92573622552	3857.2595147878	2796.79512848893	3761.81534681794	0.998275511624733	0.997464322117741	0.997523152951175	0.997513337381568	0.996571554693052	0.997451409197456	496	26554	298	304	293	285	273	156	0	0	0	0	0	0	26651	26645	26656	26664	26676	26793	101	101	101	101	101	101
H7_CORNEALDYSTROPHY	50_60	UKBB	N14_MALEGEN	-13.0554078743467	-13.0514106180133	-13.0524637358452	-13.0514569538776	-13.0272271462176	-13.0212768996784	15849.2033089638	6102.13622373672	7092.89409668319	8579.66711869198	5746.1810295104	8508.12366325699	0.999342761462715	0.998293464664271	0.998531720158873	0.998786252212454	0.998191109111835	0.998778876265138	1987	20998	1643	1406	1061	760	535	243	0	0	0	0	0	0	21287	21524	21869	22170	22395	22687	55	55	55	55	55	55
H7_CORNEALDYSTROPHY	50_60	UKBB	N14_MENORRHAGIA	-13.0487320809541	-13.0485123347072	-13.0491186325682	-13.0474148993958	-13.0409238965877	-13.0375879498768	15215.2319703136	7756.04263325058	5800.52104411141	4559.84423697657	3099.40143319713	3631.9882207103	0.999315726463487	0.998657665756318	0.998205043749046	0.997716957825768	0.996642861094751	0.997135875128778	866	20333	335	417	568	652	613	373	0	0	0	0	0	0	20796	20714	20563	20479	20518	20758	68	68	68	68	68	68
H7_CORNEALDYSTROPHY	50_60	UKBB	N14_MENSIRREG	-12.0218378834563	-12.0201624295075	-12.0198109057408	-12.0195585761087	-12.0160949171731	-12.0133921983513	11024.4845350502	6009.88452623842	4728.26361108332	3947.91595348274	2760.13160225255	3174.07510354918	0.999129933294552	0.998404179716805	0.997971684321172	0.997570818246137	0.996526460432758	0.996980135327535	504	29482	223	278	343	364	335	198	0	0	0	0	0	0	29656	29601	29536	29515	29544	29681	107	107	107	107	107	107
H7_CORNEALDYSTROPHY	50_60	UKBB	N14_MESNRUIRREG	-14.0737707964031	-14.0706707021844	-14.0713463264214	-14.0703417345376	-14.0598712609872	-14.0527668909966	19790.1903462492	9969.22245903985	7603.4886400537	5982.10428882877	4250.72856791963	5029.72870345455	0.999432585372462	0.998873857291067	0.998523401019406	0.998123319564173	0.997360891533888	0.997770760251232	1260	20332	524	654	838	940	867	517	0	0	0	0	0	0	21000	20870	20686	20584	20657	21007	68	68	68	68	68	68
H7_CORNEALDYSTROPHY	50_60	UKBB	N14_NEUROMUSCDYSBLADD	-11.0363120808474	-11.0388283443675	-11.0397978642846	-11.0572655123745	-11.0661013473052	-11.0069215195551	5419.0776814171	3665.20461697192	3825.21628659602	3592.50538426908	3076.25381023871	4735.45789611264	0.998375056153814	0.997596942514767	0.997697261701765	0.99754421870984	0.997129803678341	0.998145428588497	237	47706	177	166	143	117	97	50	0	0	0	0	0	0	47616	47627	47650	47676	47696	47743	150	150	150	150	150	150
H7_CORNEALDYSTROPHY	50_60	UKBB	N14_OBSTRUREFLUROPATH	-10.97226381741	-10.9645604905388	-10.9672244942023	-10.9604441069433	-10.9770150778559	-10.9989064173359	4092.40386591843	2842.74843014052	3421.87736017841	4091.41168162508	4543.65480146028	6332.25984026947	0.997860770907482	0.996922544482875	0.99744275928199	0.997862557143327	0.99807239266247	0.998614104060063	369	50689	309	234	169	115	73	33	0	0	0	0	0	0	50592	50667	50732	50786	50828	50868	157	157	157	157	157	157
H7_CORNEALDYSTROPHY	50_60	UKBB	N14_OTHBLADD	-12.0005535925732	-11.9962053213831	-12.0082964985707	-12.0131932143593	-11.9970769605287	-11.9772531962543	4204.32928698445	2886.81450166057	3406.61336832045	4240.46493192227	3737.42416707497	6674.51322229224	0.997722575284341	0.996684387077457	0.997187466407311	0.997739604330156	0.997438806617907	0.998568216144162	791	48523	650	565	419	292	200	85	0	0	0	0	0	0	48513	48598	48744	48871	48963	49078	151	151	151	151	151	151
H7_CORNEALDYSTROPHY	50_60	UKBB	N14_OTHETNASKIDUR	-9.9947339432915	-10.014440715907	-10.0109199914567	-9.99318569441296	-10.0027859385689	-10.0350465245546	4017.5108248734	2926.63183077846	3513.3777613591	4356.07170390459	5430.71577581651	5252.52505291547	0.998015030693303	0.99726977887851	0.997726533201159	0.998169588995078	0.998530384523486	0.998475627676726	134	54061	116	90	58	38	17	11	0	0	0	0	0	0	53905	53931	53963	53983	54004	54010	174	174	174	174	174	174
H7_CORNEALDYSTROPHY	50_60	UKBB	N14_OTHFEMPELINF	-11.0104877537274	-11.009367512741	-11.0101209672438	-11.0093789041543	-11.0068978399334	-11.00792995212	4641.65559478887	3211.58843620801	3325.84627778724	3164.44673797052	2590.97947836672	4212.79242085577	0.998107336969011	0.997264846560241	0.997358630329592	0.997224097462109	0.99661046816198	0.997915148318935	306	29404	190	187	178	164	138	66	0	0	0	0	0	0	29414	29417	29426	29440	29466	29538	106	106	106	106	106	106
H7_CORNEALDYSTROPHY	50_60	UKBB	N14_OTHNONINFCERVIX	-12.0122848958086	-12.0121510147344	-12.0114495564588	-12.0120252687318	-12.0104540230507	-12.0072212522518	6666.71128027763	4604.15873922815	4966.70858192551	5580.19345584818	4506.11402364475	6643.28923224388	0.998562347899995	0.997918338722336	0.998070404040436	0.998282460602862	0.997873346205526	0.998557887380145	207	20421	159	152	135	97	72	32	0	0	0	0	0	0	20401	20408	20425	20463	20488	20528	68	68	68	68	68	68
H7_CORNEALDYSTROPHY	50_60	UKBB	N14_OTHNONINFUTER	-13.0370555886072	-13.0347792410062	-13.0351607172533	-13.0343837721734	-13.0232830583728	-13.0280032080639	6453.65222829663	4565.64953586568	4568.20290609966	4783.4441596548	4450.7709146207	7125.5923004257	0.998388190449426	0.997722068919278	0.997723275523488	0.997825850923668	0.997665334420781	0.998541196803271	629	20570	470	453	387	323	222	99	0	0	0	0	0	0	20660	20677	20743	20807	20908	21031	69	69	69	69	69	69
H7_CORNEALDYSTROPHY	50_60	UKBB	N14_OTHNONINFVAG	-11.0074160098018	-11.007026574	-11.0069827663615	-11.0066584480698	-11.0062778996434	-11.0041078069566	5359.97327777683	3933.94025128784	3609.40140960385	4168.73809493138	3762.48484499767	5780.42161140725	0.998361439384103	0.997767549951485	0.997566829786537	0.997893359467939	0.997665976862282	0.998481079234064	128	20397	93	95	83	61	44	24	0	0	0	0	0	0	20364	20362	20374	20396	20413	20433	68	68	68	68	68	68
H7_CORNEALDYSTROPHY	50_60	UKBB	N14_OTHNONINFVULV	-12.0119681679473	-12.0116690021564	-12.0115494422003	-12.0112887216282	-12.0088284928741	-12.0081111763521	6274.55781983616	4445.89269446715	5268.39594172944	5129.75118878792	4812.55664999942	7516.59449915842	0.998472536493074	0.997844321884172	0.998180884342336	0.998131758692295	0.998009031456428	0.998725342648498	207	20479	168	154	113	87	63	29	0	0	0	0	0	0	20450	20464	20505	20531	20555	20589	68	68	68	68	68	68
H7_CORNEALDYSTROPHY	50_60	UKBB	N14_OVARYCYST	-13.0256484272855	-13.0235100291194	-13.0242415493212	-13.0247740225963	-13.0210627127027	-13.01920209092	8205.06298459634	6109.34697345527	6413.23484893974	6399.92342968227	4959.8875288029	6107.75582305614	0.998733348003702	0.99829912267961	0.998379626764033	0.998376190115248	0.997905336984068	0.998299242344191	481	20523	292	296	280	265	222	129	0	0	0	0	0	0	20643	20639	20655	20670	20713	20806	69	69	69	69	69	69
H7_CORNEALDYSTROPHY	50_60	UKBB	N14_POLYPFEMGEN	-14.0745890220234	-14.0719436951421	-14.071121686828	-14.068447893072	-14.0555954362852	-14.0534494730571	7841.99317470044	5292.33986562799	5522.27329183853	5884.31906945054	5188.95308171033	7337.30945225827	0.998567979976368	0.997878485949494	0.997966938975161	0.998092389868395	0.997838729951782	0.998471779938185	1227	20725	899	860	763	634	464	240	0	0	0	0	0	0	20984	21023	21120	21249	21419	21643	69	69	69	69	69	69
H7_CORNEALDYSTROPHY	50_60	UKBB	N14_POSTMENATRVAG	-11.0068152809459	-11.0064909157536	-11.0064516358755	-11.0062851949174	-11.0034449052564	-11.0061969863309	3759.26711006896	2892.65595217242	3720.66291387391	7234.81217266115	7456.50722471059	34828.1459237832	0.997663865011089	0.996964074495892	0.997639704207415	0.998786182497636	0.998822575321857	0.999747856962538	108	20465	102	90	51	23	7	2	0	0	0	0	0	0	20403	20415	20454	20482	20498	20503	68	68	68	68	68	68
H7_CORNEALDYSTROPHY	50_60	UKBB	N14_POSTMENBLEED	-13.0589893114006	-13.0561244295872	-13.0545422584924	-13.0533426344348	-13.0371194191438	-13.0469639847325	4486.19822972767	3159.75652043415	3333.71879516574	4075.02877580344	4568.03432881971	10381.1297950067	0.997677420679448	0.996703147728047	0.996875563976455	0.997444179337929	0.997722849385138	0.998997222017849	922	20696	859	769	566	338	164	36	0	0	0	0	0	0	20691	20781	20984	21212	21386	21514	68	68	68	68	68	68
H7_CORNEALDYSTROPHY	50_60	UKBB	N14_PROSTHYPERPLA	-12.0302940296223	-12.0284195929662	-12.0287747768312	-12.0269936410767	-12.0133137882292	-12.0092867685699	10583.1314240277	4679.76494059079	5705.13379173291	6862.46158825333	5477.24239524698	7803.94799987646	0.999093010998698	0.997949196201396	0.998317731552085	0.998601646434999	0.998249989827205	0.998772157282809	958	20569	885	700	435	250	138	50	0	0	0	0	0	0	20587	20772	21037	21222	21334	21422	55	55	55	55	55	55
H7_CORNEALDYSTROPHY	50_60	UKBB	N14_RENALCOLNAS	-10.9553459794611	-10.9628816025428	-10.9480343102139	-10.9664753303345	-10.9641594956727	-10.9676493947908	5814.34737545934	3483.20334858463	3711.26266922717	4134.29421006187	3535.55502970364	4091.5890682356	0.998496633297129	0.997488777238663	0.997646284928747	0.997883563518466	0.997525672917368	0.997861244740159	247	52876	172	158	152	118	100	59	0	0	0	0	0	0	52777	52791	52797	52831	52849	52890	174	174	174	174	174	174
H7_CORNEALDYSTROPHY	50_60	UKBB	N14_RENALTUB	-12.0248574742356	-12.0111073797378	-12.0229565537419	-12.0254715028767	-12.0030591127274	-12.0333875618045	3009.51941534342	2074.30373616266	2580.97611942492	3193.45718036848	3228.94512462776	5417.30735567892	0.99681197517894	0.995379932352496	0.996283229184755	0.996995445740994	0.997034005496529	0.998227671862839	1760	53106	1549	1169	792	507	304	115	0	0	0	0	0	0	53147	53527	53904	54189	54392	54581	170	170	170	170	170	170
H7_CORNEALDYSTROPHY	50_60	UKBB	N14_RENFAIL	-12.0141744102209	-12.0049449926866	-12.0155131374072	-12.0267899865823	-11.993430799085	-12.0289850658366	3339.27950793338	2343.77697183606	3037.17094920706	3797.68060047651	3840.51746452164	6774.16074385302	0.997129349738684	0.995913212521791	0.99684345478903	0.997473201404759	0.997508315532956	0.99858318442901	1340	53552	1213	887	556	343	197	65	0	0	0	0	0	0	53509	53835	54166	54379	54525	54657	170	170	170	170	170	170
H7_CORNEALDYSTROPHY	50_60	UKBB	N14_TUBULOINTNEPHRNAS	-10.033937873405	-10.0343667017293	-10.0508313883872	-10.0453004541695	-10.0286796980874	-10.0914836775855	3635.69216312706	2338.00594024158	2757.44019116338	3701.4453208319	3721.00273615263	4967.75600674071	0.997797967047021	0.996575611057344	0.997091728242654	0.99783463495806	0.99784957991797	0.99837918096757	180	50356	148	120	94	61	40	19	0	0	0	0	0	0	50230	50258	50284	50317	50338	50359	158	158	158	158	158	158
H7_CORNEALDYSTROPHY	50_60	UKBB	N14_URETHRALSTRICT	-10.9686474612197	-10.9863971585576	-10.993490978517	-11.0058836772767	-10.9823699784139	-10.951515319652	4553.66439448437	3049.2608834075	3342.03278272094	4317.14028071714	3776.71114951716	5605.89833300932	0.998078095959427	0.997125251645786	0.997375393518689	0.997965918505976	0.997679819623369	0.998441277576965	266	47902	216	191	155	107	71	35	0	0	0	0	0	0	47802	47827	47863	47911	47947	47983	150	150	150	150	150	150
H7_CORNEALDYSTROPHY	50_60	UKBB	N14_URETHRAOTH	-12.7719543774916	-12.7141705672515	-12.7138662993613	-12.7275434679057	3.53234593561334	-12.5736435904827	4196.20800450623	2948.99950671529	3319.47129567201	3873.75379783182	1.0473421101502	4098.8538563756	0.997571490864162	0.996560050637862	0.996944039600579	0.997378487975963	0.000744414064136386	0.997552413257183	1704	49397	1353	1132	879	676	476	222	0	1	1	1	1	0	49594	49815	50068	50271	50471	50725	154	153	153	153	153	154
H7_CORNEALDYSTROPHY	50_60	UKBB	N14_URINOTH	-13.1915416145157	-13.1911625110779	-13.1990867447725	-13.2068805763733	2.87963730988641	-13.2169989276975	4092.08788490917	2863.76980312455	3211.53489900114	3661.82960948268	1.04420538978723	4271.99092866642	0.997427887803607	0.996324778731687	0.996720783608574	0.997122328347584	0.00582041179372406	0.997531450151283	2887	50226	2241	1966	1564	1211	899	442	0	1	1	1	1	0	50719	50994	51396	51749	52061	52518	153	152	152	152	152	153
H7_CORNEALDYSTROPHY	50_60	UKBB	N14_UROLITHIASIS	-10.9588678414811	-10.963412756646	-10.9512237309964	-10.9768690413471	-10.9767018518544	-10.9653808932784	2967.02621386628	1977.98927695435	2322.67693200964	2753.79277499154	2156.94638266571	3156.78787884597	0.997052977984303	0.995577583213088	0.996238056252102	0.996819567826461	0.995939582363424	0.997228483236855	737	53333	572	511	406	293	226	112	0	0	0	0	0	0	53324	53385	53490	53603	53670	53784	174	174	174	174	174	174
H7_CORNEALDYSTROPHY	50_60	UKBB	N14_UTER_POLYP	-12.0170999236668	-12.0168066161616	-12.0167680765601	-12.0155413231723	-12.0140533257865	-12.0100119124621	7377.72443116672	4350.21013433966	4472.7095274903	4083.69709985278	3746.61881632826	4580.18263538888	0.998700377827282	0.997795965716733	0.997856336941778	0.997652372141176	0.9974414767812	0.997907814412314	263	20402	176	172	176	158	120	64	0	0	0	0	0	0	20421	20425	20421	20439	20477	20533	68	68	68	68	68	68
H7_CORNEALDYSTROPHY	50_60	UKBB	NAFLD	-11.0008566617596	-11.0051990557523	-10.9845109439212	-11.0040149624436	-11.0047744085756	-11.0393046669992	3020.96624567187	2306.26867527059	3123.89781308218	4062.17166922743	4027.13276721186	6179.32108092985	0.997094507659673	0.996192618325442	0.997194417310118	0.997838613524425	0.997819657514341	0.998574586762009	600	54468	533	416	242	148	88	27	0	0	0	0	0	0	54358	54475	54649	54743	54803	54864	177	177	177	177	177	177
H7_CORNEALDYSTROPHY	50_60	UKBB	NEURODEGOTH	-9.98904157759859	-10.0087432307187	-10.0168891873823	-10.0080234858897	-10.0066627635772	-10.0370988286301	4388.96558687376	2908.26551555677	3775.48791456277	5038.66226958557	3579.67458334866	4211.36717963859	0.998184060682756	0.997254100118989	0.99788310490346	0.998415205912645	0.997769587391296	0.998098375594597	217	40314	180	154	111	73	55	18	0	0	0	0	0	0	40239	40265	40308	40346	40364	40401	112	112	112	112	112	112
H7_CORNEALDYSTROPHY	50_60	UKBB	NEURODIS	-14.9595082877406	-14.9195235604737	2.15857184092519	-14.9242867456868	2.2247140640185	-14.848829756243	6894.30214742338	4581.82920589084	1.11709948672053	5758.62822458869	1.08778917413196	7674.01919640529	0.99826872233351	0.997401903054014	0.0533224329175303	0.997932173396	0.0408380757710799	0.998456135655607	5688	24736	4397	3932	3208	2491	1792	809	1	1	2	1	1	0	25969	26434	27158	27875	28574	29557	57	57	56	57	57	58
H7_CORNEALDYSTROPHY	50_60	UKBB	NEURO_COMORBIDITIES	-15.6673201148593	-15.6487571394457	-15.65353046101	1.85051028215617	1.65975914278911	-15.6244981172776	6921.77882046767	4881.48497572329	5456.59107667455	1.13775289771337	1.10650788709329	8363.53951313097	0.998194004391242	0.997442196300163	0.997711081338072	0.103851704380981	0.133615031768859	0.998509418345305	11856	25108	9309	8347	6645	5012	3558	1628	0	1	2	2	1	0	27610	28572	30274	31907	33361	35291	45	44	43	43	44	45
H7_CORNEALDYSTROPHY	50_60	UKBB	O15_DELIVERY_PROXY	-9.00217492071064	-9.00127103586967	-9.00097315629966	-9.00098913557155	-9.00132651402822	-9.00155845995262	9250.74230394533	4982.3034277179	6395.82481946265	4198.34090856113	3509.12837475497	2251.53956420884	0.999223554714504	0.998558503835756	0.998877121349364	0.998289385040935	0.997953334614975	0.996810100297774	113	30172	11	15	19	38	63	87	0	0	0	0	0	0	30164	30160	30156	30137	30112	30088	110	110	110	110	110	110
H7_CORNEALDYSTROPHY	50_60	UKBB	O15_PREG_BIRTH_PUERP	-10.002787669786	-10.0020137136793	-10.0020787893973	-10.0017744724085	-10.0019246970672	-10.0025730658366	10945.2163069897	4728.91090312785	4931.38551056005	5862.91500301687	4088.75032012124	3063.62257373432	0.999270816719205	0.998312413464241	0.998381692375659	0.998638858390863	0.998048212116098	0.997394951810735	154	29062	24	28	29	45	83	110	0	0	0	0	0	0	29085	29081	29080	29064	29026	28999	107	107	107	107	107	107
H7_CORNEALDYSTROPHY	50_60	UKBB	OFFICIAL_TILASTOKESKUS	-11.9444831022346	-11.9429813956073	-11.9496501354721	-11.9692558974444	-11.9488604573165	-11.9474966553087	4533.38669652701	3086.18228541762	3363.95829195673	4056.73802897265	3589.19640252032	4886.11827770539	0.997897751004859	0.996912335111687	0.997165713581785	0.99764587445363	0.99734375258461	0.998049021108286	945	53769	723	622	483	380	289	129	0	0	0	0	0	0	53820	53921	54060	54163	54254	54414	171	171	171	171	171	171
H7_CORNEALDYSTROPHY	50_60	UKBB	OTHER_ILD_CVD_COMORB	-11.9206269405334	-11.9491331998658	-11.9925674254613	-11.915690465649	-11.9847935864598	-11.9042054218775	5476.59066675345	4601.15395180704	5910.48172562347	6946.29541768844	7141.09967269149	10368.7174346512	0.998263285087519	0.997927907155849	0.998381066337451	0.998631307737515	0.998660923706945	0.999083958099157	449	29243	398	255	162	104	69	29	0	0	0	0	0	0	29224	29367	29460	29518	29553	29593	70	70	70	70	70	70
H7_CORNEALDYSTROPHY	50_60	UKBB	OTHER_SYSTCON_FG	-10.0348308653797	-10.0284742792284	-10.0328380458406	-10.0269679648708	-10.0158193504844	-10.0484652783601	2871.98209804572	2010.04680357148	2469.39268659699	3069.85878198994	3804.79831082542	10655.5812048036	0.997212162174708	0.99601923120095	0.996758302315326	0.997393903344183	0.9978996367899	0.999247576085908	217	43812	196	164	114	69	32	7	0	0	0	0	0	0	43708	43740	43790	43835	43872	43897	125	125	125	125	125	125
H7_CORNEALDYSTROPHY	50_60	UKBB	PAIN	-13.067746001945	1.97099019869915	2.90900854183183	-13.0754040516733	2.1673954539857	2.91557067707223	2519.72350297043	1.0825878619479	0.819451083735754	2369.87185042339	1.04997172253203	1.04711233020032	0.995862043582269	0.0686633638948985	0.000385307597850515	0.995597816781883	0.0389948019300804	0.0053628259198275	6353	47822	4963	4364	3434	2613	1882	921	2	2	3	1	2	1	49078	49677	50607	51428	52159	53120	132	132	131	133	132	133
H7_CORNEALDYSTROPHY	50_60	UKBB	PANCREATITIS	-10.0017128735425	-9.99741845732802	-10.0209884885041	-10.0336204954941	-10.018752640701	-9.94965255957508	3288.13415481173	2280.69174707492	2533.50668158253	3157.42219642744	2653.79978014029	4124.70172446931	0.997573030903914	0.996502482065142	0.996844069443922	0.997464495746755	0.996987794964127	0.998075335625684	222	53805	187	149	110	70	53	25	0	0	0	0	0	0	53664	53702	53741	53781	53798	53826	176	176	176	176	176	176
H7_CORNEALDYSTROPHY	50_60	UKBB	PNEUMOBACTKNOWN	-10.0016056670365	-10.0019481804916	-9.99551856811116	-9.99201270541608	-9.98831770229296	-9.97583538423094	4245.18362085317	3468.32636730576	3200.12302303943	3511.78506913156	3747.05878788854	5305.94941270336	0.998120194536876	0.997699066314752	0.997507828006186	0.997729797879127	0.997873127832764	0.998499880091995	134	46674	107	79	64	47	26	17	0	0	0	0	0	0	46555	46583	46598	46615	46636	46645	146	146	146	146	146	146
H7_CORNEALDYSTROPHY	50_60	UKBB	PNEUMONIA	-11.9312802434639	3.80836842535074	-11.872188194698	-11.8601854898902	-11.8304041887014	-11.7406836038413	3532.93260183893	1.07147940876524	2995.91338541102	3490.69067334597	3705.9386142997	5559.44455622393	0.997305420942339	0.000378974314894563	0.996838155963703	0.997289063520913	0.997452931146323	0.998314992959659	1264	52542	1101	783	527	355	213	92	1	1	0	0	0	0	52535	52853	53109	53281	53423	53544	169	169	170	170	170	170
H7_CORNEALDYSTROPHY	50_60	UKBB	POLLENALLERG	-11.0106132190891	-11.0098774965831	-11.0086600601272	-11.0092895616192	-11.0088156878937	-11.0102407788759	3537.05690492135	2437.37330690017	3236.22560311625	5026.27256800226	5280.08639562831	12532.4567003356	0.99751624462369	0.996395881840439	0.997285843437915	0.998252355990658	0.998336436745922	0.999299028098946	344	26976	300	252	163	84	49	17	0	0	0	0	0	0	26942	26990	27079	27158	27193	27225	78	78	78	78	78	78
H7_CORNEALDYSTROPHY	50_60	UKBB	PSOR_ARTHR_OTH	-8.9871783467106	-9.00697440682627	-9.01697365236216	-8.99503743179932	-9.02352627319614	-9.08080079150519	2694.69892110586	1926.11931046067	2328.169779147	3153.55843541871	2154.60051040265	4067.13558578946	0.99733895408559	0.996268922912315	0.996909810383864	0.997724160846928	0.996658447254621	0.998218543596933	111	54607	84	76	56	46	31	15	0	0	0	0	0	0	54456	54464	54484	54494	54509	54525	178	178	178	178	178	178
H7_CORNEALDYSTROPHY	50_60	UKBB	PSOR_ENTE_ARTHR	-9.99839868829216	-10.0065371151292	-10.0068420216254	-10.0006182811022	-10.0093444327051	-10.0102599354351	3964.26520596551	2868.62017642101	3549.47544738768	5045.47869142203	3594.37466904412	5410.31106003449	0.997987632241053	0.997216764580702	0.997750570670773	0.998418518006269	0.997778113914078	0.998523739724672	119	43582	90	82	58	48	33	16	0	0	0	0	0	0	43488	43496	43520	43530	43545	43562	123	123	123	123	123	123
H7_CORNEALDYSTROPHY	50_60	UKBB	PULMONARYDG	-14.8823321000079	-14.8360082797848	1.96446548415981	-14.8333442799199	-14.7557671361994	-14.720520305399	5820.55154898937	4001.72952925264	1.10916788082753	4839.58330841586	4249.45403386623	6349.23542410867	0.997959923561673	0.997041930308701	0.0765413383608661	0.997554484115432	0.997229438175502	0.998150129177498	6234	31059	4764	4169	3419	2771	2072	997	0	0	1	0	0	0	32440	33035	33785	34433	35132	36207	89	89	88	89	89	89
H7_CORNEALDYSTROPHY	50_60	UKBB	PULM_ANXIETY	-12.2018146831625	3.09905353509802	-12.2086841540888	-12.2013813183457	-12.2029238604448	-12.2093125348424	2938.38291076596	1.08042542107992	2509.79731475491	3026.02728626692	3165.41513338247	5188.55241101799	0.996686745102543	0.00412600356809168	0.996118777352813	0.996782822336432	0.996924099993867	0.998122479603622	2168	47118	1828	1546	1091	738	432	151	1	1	0	0	0	0	47321	47603	48058	48411	48717	48998	136	136	137	137	137	137
H7_CORNEALDYSTROPHY	50_60	UKBB	PULM_IMMUNECOMORB	-13.2318024791072	-13.2292733157436	3.2065901313469	-13.2223967120093	-13.2077573049161	-13.2072376708999	4320.78393910738	3231.82048661089	1.13034530001968	4355.56698485045	3794.55274283698	5224.24844568104	0.997556592841234	0.996733914060269	0.00455647901003649	0.997577828552344	0.997222796711107	0.997982898418159	2277	28927	1815	1543	1189	885	639	330	1	1	1	0	0	0	29322	29594	29948	30252	30498	30807	66	66	66	67	67	67
H7_CORNEALDYSTROPHY	50_60	UKBB	PULM_INFECTIONS	-13.8868097669072	2.07474988557162	2.26355326829243	-13.8429102053286	-13.7590112885379	-13.7326677747608	4263.25221704269	1.09116648537754	1.08925628721045	3327.09300917034	2865.4767467244	4312.39501537696	0.997401033071897	0.0572489282282823	0.037702704710409	0.99668028142524	0.996168853749429	0.997459169431808	5481	42364	4085	3589	3025	2574	1984	952	1	1	1	0	0	0	43622	44118	44682	45133	45723	46755	137	137	137	138	138	138
H7_CORNEALDYSTROPHY	50_60	UKBB	PULM_MEDICATIO_COMORB	-12.0231135331117	2.95137491670603	4.18756128812996	-11.9694871610215	-11.8351840325391	-11.8249867281927	2535.20374156158	1.0745396545324	0.811118043711092	3039.49162798566	2805.46812763481	4996.44897345993	0.99621607504589	0.0060208957397108	2.43409609435538e-07	0.996857946824151	0.996634043883257	0.998111665788155	2382	52330	2175	1672	1027	605	328	129	2	3	2	0	0	0	52406	52909	53554	53976	54253	54452	129	128	129	131	131	131
H7_CORNEALDYSTROPHY	50_60	UKBB	PULM_PNEUMONIA_SEPSIS	-12.0380081232684	3.80225595556054	-11.9671126179621	-11.9555248704264	-11.9131961356885	-11.7996580286503	3660.59092206983	1.09095443814995	3139.04020016408	3642.07677853933	3832.83205423883	5636.9526850709	0.997376127593397	0.000491665641354146	0.99695819401565	0.997380859284709	0.997520021794077	0.998329814242864	1268	41033	1105	784	527	355	213	92	1	1	0	0	0	0	41058	41379	41636	41808	41950	42071	137	137	138	138	138	138
H7_CORNEALDYSTROPHY	50_60	UKBB	PULM_PSYCH_COMORB	-14.4729438091749	2.35752239727	-14.372465106091	-14.3551572000537	-14.1467972019722	-14.0726657232553	6353.98884769512	1.1091686838614	4803.94021979799	5595.35153303647	4905.98428777336	6544.73790230492	0.998182601715853	0.0335460894447252	0.997612886427259	0.997952989072208	0.997699239384492	0.998284369179453	3942	29859	3109	2723	2132	1575	1096	508	1	1	0	0	0	0	30624	31010	31601	32158	32637	33225	67	67	68	68	68	68
H7_CORNEALDYSTROPHY	50_60	UKBB	Q17_CONGEN_MALFO_CIRCULATO_SYSTEM	-9.96705896512204	-9.96592158931195	-9.95052074037128	-9.97169944988399	-9.98876174932935	-9.99013394391442	3970.58993364254	2592.41926563316	3143.82680884535	4018.7493668074	3209.89756621699	8305.3836029158	0.997997135376354	0.996932735576218	0.997474621186994	0.99802021570752	0.997517096494838	0.99904026447264	173	54561	139	115	82	63	42	19	0	0	0	0	0	0	54417	54441	54474	54493	54514	54537	178	178	178	178	178	178
H7_CORNEALDYSTROPHY	50_60	UKBB	Q17_CONGEN_MALFO_DEFORMAT_CHROMOSOMAL_ABNORMALITI	-10.991534284417	-10.9978839980071	-11.0036777715223	-11.0335307180065	-11.0364850345609	-11.0232978897752	3129.0303759769	2229.87983752061	2365.91306431958	2985.38093726693	2694.78846108518	4818.05657940159	0.997197228401402	0.996064807564828	0.99628911430171	0.997051142231275	0.996732279165871	0.998174510536108	663	54083	524	439	344	253	175	77	0	0	0	0	0	0	54047	54132	54227	54318	54396	54494	175	175	175	175	175	175
H7_CORNEALDYSTROPHY	50_60	UKBB	Q17_CONGEN_MALFO_DEFORMAT_MUSCULOS_SYSTEM	-9.01887271278398	-9.01157860819378	-8.97841858281126	-8.99774715139948	-9.08290854102123	-8.9890386481521	2643.63628197396	1910.73367856237	1947.62235532158	2708.60974315634	2779.86188779324	4890.5979578663	0.997277989644847	0.996236957109755	0.996321814557762	0.997349507307754	0.997393000123843	0.998533469490386	122	54592	95	84	64	45	30	12	0	0	0	0	0	0	54441	54452	54472	54491	54506	54524	178	178	178	178	178	178
H7_CORNEALDYSTROPHY	50_60	UKBB	Q17_LVOTO_BROAD	-9.8595918189817	5.42004827208295	-9.8374568155556	-9.85924215134559	-9.71055767393105	-9.79759284431901	3090.63039123937	1.05636019926378	2797.79400317766	3345.04559098444	3386.59645525765	9669.87466486842	0.99745462842566	2.88403995306641e-07	0.997194525855641	0.997648305384772	0.997712188762266	0.999191577244079	172	54545	160	120	69	40	23	6	1	1	0	0	0	0	54382	54422	54473	54502	54519	54536	174	174	175	175	175	175
H7_CORNEALDYSTROPHY	50_60	UKBB	Q17_VACTREL	-9.95327017520328	-9.96934154335436	-9.9798946700497	-10.0225318148417	-10.0179295373773	-10.0210215003136	2984.617659199	2060.34240229755	2118.65803528402	2534.95421458022	2456.47406298015	4511.2087724712	0.997339174799221	0.996139305461592	0.996241595247608	0.996845385800313	0.996746096662187	0.998227612117684	289	54462	234	188	145	104	69	31	0	0	0	0	0	0	54339	54385	54428	54469	54504	54542	178	178	178	178	178	178
H7_CORNEALDYSTROPHY	50_60	UKBB	R18_ABDOMI_PELVIC_PAIN	-13.4513509636741	-13.4410523650027	2.75275584811596	-13.4370867659919	-13.4110314025214	3.46840107033878	3969.9067906825	2934.12824124297	1.10071816974278	3651.06803507481	3319.98594021987	1.05746470526071	0.99729650964486	0.996344955035098	0.0123887756070568	0.997063538732481	0.996776966531607	0.00103836026941369	3415	45315	2598	2315	1890	1461	1062	561	0	0	1	0	1	1	46001	46284	46709	47138	47537	48038	131	131	130	131	130	130
H7_CORNEALDYSTROPHY	50_60	UKBB	R18_ABNORMALITI_BREAT	-12.0181532414808	-12.0132031459725	-12.0148587977648	-12.0012263225879	-11.9997089972848	-11.9875780063403	3578.02000930011	2582.32499176546	3115.04238339781	3863.12716440795	3378.91182049437	4649.3402883335	0.997320003559235	0.99628818418552	0.996922530936728	0.997521288483754	0.997166436140919	0.997942784949671	1210	45919	994	816	566	394	290	121	0	0	0	0	0	0	46000	46178	46428	46600	46704	46873	135	135	135	135	135	135
H7_CORNEALDYSTROPHY	50_60	UKBB	R18_ABNORMALITI_GAIT_MOBIL	-9.99953436357987	-9.98454668655769	-9.97914591510995	-10.0058673057107	-10.0306031810687	-9.98838159731045	2324.93045912749	1723.18570505473	2628.69131014541	3848.76776067274	3841.61903869549	4551.04141155488	0.996568306181294	0.995376893478287	0.996971045135467	0.997925695042151	0.997916697559182	0.998248847165937	370	53451	332	226	118	71	39	15	0	0	0	0	0	0	53318	53424	53532	53579	53611	53635	171	171	171	171	171	171
H7_CORNEALDYSTROPHY	50_60	UKBB	R18_ABNORMALITI_HEART_BEAT	-12.0307431991765	-12.0295308683958	-12.0115183371616	-12.0196347979277	-12.0205420505876	-11.9709450988848	3530.6864726111	2599.43536096776	2942.93515569208	3627.19423685752	3345.92419876342	5483.24844848058	0.997281229655397	0.996307604782694	0.996743462591758	0.997356010499091	0.99713353210846	0.998258071875664	1264	46123	1068	875	639	443	284	116	0	0	0	0	0	0	46183	46376	46612	46808	46967	47135	136	136	136	136	136	136
H7_CORNEALDYSTROPHY	50_60	UKBB	R18_ABNORMAL_BLOOD_P_READI_WO_DIAGNOSIS	-11.0104962547222	-11.0221236175457	-11.0069861050353	-10.9893922282141	-11.0052117521401	-11.0216915889824	3775.52064205423	2872.13930961371	3718.1222440762	4412.69150019212	4256.53075535042	10416.7395657112	0.997673144090883	0.996938045224256	0.997637976680151	0.99801294576621	0.997937080860661	0.999155778460578	324	45169	283	236	148	98	55	23	0	0	0	0	0	0	45077	45124	45212	45262	45305	45337	133	133	133	133	133	133
H7_CORNEALDYSTROPHY	50_60	UKBB	R18_ABNORMAL_FINDI_DIAGNOST_IMAGI_FUNCTION_STUDI_WO_DIAGNOSIS	-11.6177263486538	3.52786435797638	-11.5551055338254	-11.5509263560853	-11.4712250454752	-11.4255317305891	2763.32009722758	1.06206079638324	2292.55041727459	2822.1222948944	2702.22564392855	3821.48668779084	0.996645492794483	0.000894656997562792	0.995978452121317	0.99673427332104	0.996612908367626	0.99761447768109	1362	53723	1162	903	609	410	266	107	1	1	0	0	0	0	53752	54011	54305	54504	54648	54807	170	170	171	171	171	171
H7_CORNEALDYSTROPHY	50_60	UKBB	R18_ABNORMAL_FINDI_DIAGNOST_IMAGI_LUNG	-10.007451469662	-10.0044945054447	-9.99958486394442	-9.98078981516292	-9.96313249780578	-9.92662299152617	2762.51927500367	1973.72739583474	2566.37903775961	3349.80675914856	3287.67548609173	6223.64394297345	0.997109604400334	0.99595567374739	0.996891147382345	0.997622696803711	0.99758205532649	0.998727386087597	287	52342	255	167	110	64	46	15	0	0	0	0	0	0	52207	52295	52352	52398	52416	52447	167	167	167	167	167	167
H7_CORNEALDYSTROPHY	50_60	UKBB	R18_ABNORMAL_FINDI_DIAGNOST_IMAGI_OTHER_BODY_STRUCTURES	-10.1010434067803	4.55361376055579	-10.0822473824537	-10.0734725322769	-10.0734938635446	-10.0292984816225	2185.25885924905	1.05661702489996	1843.53597860215	2503.26962531798	2483.33847243066	3450.93199680676	0.996311907008975	1.63538173861555e-05	0.995636413112094	0.996789220612371	0.996763444341548	0.997681144932244	442	52548	377	309	197	128	77	33	1	1	0	0	0	0	52443	52511	52623	52692	52743	52787	169	169	170	170	170	170
H7_CORNEALDYSTROPHY	50_60	UKBB	R18_ABNORMAL_FINDI_EXAMI_BLOOD_WO_DIAGNOSIS	-11.9732335483082	-11.9752888386516	-11.9764015779717	-11.9789119223171	-11.9761280309402	-11.971769356757	3811.57199703016	2795.84361924158	3551.70978959753	4206.25602134856	3545.46928087158	6699.96465637332	0.997493621401577	0.996582473785795	0.997309530234671	0.997727723678747	0.997304856219126	0.998574308172927	984	54000	898	690	432	263	170	54	0	0	0	0	0	0	53912	54120	54378	54547	54640	54756	174	174	174	174	174	174
H7_CORNEALDYSTROPHY	50_60	UKBB	R18_ABNORMAL_FINDI_EXAMI_OTHER_BODY_FLUIDS_SUBST_TISSU_WO_DIAGNOSIS	-9.00493313039646	-9.05095841959155	-9.04979386913358	-9.05238455311471	-9.07548265853828	-9.09446522289557	2847.34185613463	2107.62632950214	3091.96394427239	2983.26047116757	2110.60274471948	2266.81747160036	0.997476634172584	0.996573587221845	0.997664694470142	0.997578908426123	0.996569148221345	0.996798898008069	104	54416	76	73	50	43	34	21	0	0	0	0	0	0	54266	54269	54292	54299	54308	54321	178	178	178	178	178	178
H7_CORNEALDYSTROPHY	50_60	UKBB	R18_ABNORMAL_INVOLU_MOVEM	-9.99649198613596	-9.99539076031683	-9.97621984168454	-9.95283674696096	-9.97020699827657	-9.97826694687967	3770.70923544316	2890.19368829595	3804.71366119722	4954.04686054952	4297.73404910836	5733.08042540233	0.997884738181353	0.997240616744312	0.997907894423952	0.998397025773461	0.998149008988091	0.998611304825648	146	52790	119	94	68	43	30	15	0	0	0	0	0	0	52654	52679	52705	52730	52743	52758	163	163	163	163	163	163
H7_CORNEALDYSTROPHY	50_60	UKBB	R18_ABNORMAL_RESULTS_FUNCTION_STUDI	-10.997021751181	-10.9955928105289	-11.0056579878231	-11.0188873084484	-11.0136100317067	-10.9803563010477	3092.90539508706	2125.82072457992	2523.37338898502	3001.17410659576	2920.94787921697	4540.58805048122	0.997163076699196	0.995873041164866	0.99652004860316	0.99707055305823	0.996991535301538	0.99807050361579	644	52755	546	433	297	206	134	55	0	0	0	0	0	0	52685	52798	52934	53025	53097	53176	168	168	168	168	168	168
H7_CORNEALDYSTROPHY	50_60	UKBB	R18_ABNORMAL_WEIGHT_LOSS	-11.0147942513195	-11.0062376930595	-11.0010297340043	-11.0140209542826	-11.0272518282699	-11.0152608880654	2803.98664729648	1966.54236085734	2345.72496536997	2864.96514760667	2742.93814269138	4110.49595848075	0.996865708444413	0.995534466250461	0.996258078107539	0.996932634369858	0.996792326394673	0.997861840477319	827	54222	686	564	405	277	187	83	0	0	0	0	0	0	54187	54309	54468	54596	54686	54790	176	176	176	176	176	176
H7_CORNEALDYSTROPHY	50_60	UKBB	R18_ANOREXIA	-8.99408101158986	-8.98768735958035	-9.03322237336374	-9.03441785810287	-8.9641915951316	-9.09626132891813	3032.88017906747	2068.58074789099	2426.44819347016	2733.01584089249	2903.33155638693	4799.74953495638	0.99763385711413	0.996533316658593	0.997029628723603	0.997362470685756	0.99753649262201	0.998487887320368	128	54617	108	77	62	37	20	10	0	0	0	0	0	0	54458	54489	54504	54529	54546	54556	179	179	179	179	179	179
H7_CORNEALDYSTROPHY	50_60	UKBB	R18_ASCITES	-10.0277201825544	-10.0172573970255	-10.0210854839872	-10.0243382418013	-9.99508899895855	-9.90345712624826	2980.63334105009	2738.30482374556	3827.58904731091	5735.68416415209	6181.10677622574	11515.8353719194	0.997315688612064	0.997081187922298	0.997911045267168	0.998605526313042	0.998709790332161	0.999313830537655	225	43065	209	97	47	27	20	7	0	0	0	0	0	0	42956	43068	43118	43138	43145	43158	125	125	125	125	125	125
H7_CORNEALDYSTROPHY	50_60	UKBB	R18_CARDIAC_MURMU_OTHER_CARDIAC_SOUNDS	-10.0263163398771	-10.0198376497605	-10.0438210238029	-10.0647842982312	-10.0950070276136	-10.0621147588342	3049.67803872413	2464.77068861795	2809.57433059265	3922.43503340277	3739.20458928583	5839.04387594161	0.997376828472909	0.996756431833824	0.997147684412451	0.997952667891587	0.997845894689245	0.998625048516131	159	44978	134	114	75	51	30	17	0	0	0	0	0	0	44870	44890	44929	44953	44974	44987	133	133	133	133	133	133
H7_CORNEALDYSTROPHY	50_60	UKBB	R18_CONVU_NOT_ELSEW_CLASSIFIED	-9.97205894762918	-9.97538240785171	-9.9944876405611	-9.97070732584939	-10.0057784608668	-10.0097476364885	3419.00065087994	2418.12561744497	3101.71619010939	3488.21583339176	3596.24557123574	4579.00165376808	0.997672846130999	0.996708532849004	0.99742902538685	0.997719331892782	0.997780060984579	0.998255817023073	266	45331	219	152	111	81	53	28	0	0	0	0	0	0	45238	45305	45346	45376	45404	45429	140	140	140	140	140	140
H7_CORNEALDYSTROPHY	50_60	UKBB	R18_COUGH	-11.0246977393157	-11.0219168343953	-11.0276695964293	-11.0248071363289	-10.9974254212104	-11.039228919027	3277.62037139054	2443.54665611749	2809.65231113458	3653.81326449119	3751.97593296391	6864.36237527301	0.997316217703739	0.996401056051082	0.996868372400799	0.997592512420482	0.99766132204882	0.998716847095266	472	45332	410	327	221	144	88	27	0	0	0	0	0	0	45262	45345	45451	45528	45584	45645	132	132	132	132	132	132
H7_CORNEALDYSTROPHY	50_60	UKBB	R18_DISTU_SKIN_SENSA	-11.0033293845979	-11.0140729750375	-11.0178074611017	-11.0096068855839	-11.0294809335211	-11.0092231499554	3902.75028065205	2507.26885586241	2865.03094786918	2953.4611266554	2620.06749020157	3910.83591258746	0.997750464577283	0.996495018675778	0.996931650317476	0.997025735354691	0.996641221421913	0.997753913032281	527	53407	419	379	303	232	162	68	0	0	0	0	0	0	53346	53386	53462	53533	53603	53697	169	169	169	169	169	169
H7_CORNEALDYSTROPHY	50_60	UKBB	R18_DIZZI_GIDDI	-11.0097183830579	-11.00758709831	-11.0146247081446	-11.0129754897286	-11.0151650572615	-10.9535960917499	3370.68824237333	2300.9349469384	2744.05996620541	3179.72554143951	3108.9340444683	3935.72778148926	0.99739386497207	0.996182964534338	0.996797309276755	0.997236533333076	0.997173046574798	0.997779395728179	703	52942	592	494	365	247	154	65	0	0	0	0	0	0	52884	52982	53111	53229	53322	53411	169	169	169	169	169	169
H7_CORNEALDYSTROPHY	50_60	UKBB	R18_DYSPHAGIA	-9.93331855479782	-9.89861195982416	-9.89250205650317	-9.89305869077253	-9.83625625361539	5.4246831863829	1235.77744821348	864.459688362625	1041.29585527915	1239.13834478224	1181.82455738564	1.04558330569994	0.993586582942516	0.990863915144664	0.992420064009097	0.993629900192175	0.993359330415368	2.12349704414173e-07	989	43832	848	728	517	344	205	72	0	0	0	0	1	1	43840	43960	44171	44344	44483	44616	133	133	133	133	132	132
H7_CORNEALDYSTROPHY	50_60	UKBB	R18_DYSPNOEA	-13.0534494911521	-13.059569282363	-13.0410917008555	-13.1145088058321	-13.0386827070492	-13.0788290732926	4214.13245954245	3069.46621057149	3911.08794047997	5015.6940261	4427.6458013557	6597.62673026638	0.997528523543319	0.996605273833049	0.997339546795867	0.997913777809946	0.997650365667104	0.998418311707696	904	30702	759	606	406	261	193	78	0	0	0	0	0	0	30738	30891	31091	31236	31304	31419	109	109	109	109	109	109
H7_CORNEALDYSTROPHY	50_60	UKBB	R18_ELEVATED_BLOOD_GLUCOSE_LEVEL	-8.99436234965864	-8.96954299994713	-8.98103236601701	-8.98028145792487	-8.97240710056797	-9.03781423288486	2405.12574974926	1760.39041383437	2808.25267889904	2660.01952879762	2873.63834761955	4864.97840512105	0.997016186730944	0.995934635376771	0.997448301250194	0.997306330183509	0.997508756287023	0.998517747111798	133	52702	125	84	38	27	16	7	0	0	0	0	0	0	52537	52578	52624	52635	52646	52655	173	173	173	173	173	173
H7_CORNEALDYSTROPHY	50_60	UKBB	R18_ENLARGED_LYMPH_NODES	-10.0041268010453	-10.0205124522884	-10.0060796655423	-9.99675102799901	-9.95076153010972	-10.0034970728409	2599.07638748459	2060.18086281167	2235.18514600193	2959.62263215232	3623.52857359052	5263.48873791905	0.996928863404218	0.996119185069152	0.996428184113554	0.997304981368217	0.997808890187368	0.998483585420081	289	45450	249	171	116	79	49	26	0	0	0	0	0	0	45349	45427	45482	45519	45549	45572	141	141	141	141	141	141
H7_CORNEALDYSTROPHY	50_60	UKBB	R18_FAECAL_INCONTINENCE	-11.0687372144215	-11.0625696499237	-11.0496275976342	-11.0491678415822	-11.0467170173669	-11.1251026543561	4356.64432925787	3406.58064793026	4227.87121927653	4924.12035963075	4755.45492871496	10237.8532934888	0.997972851497089	0.997408944943658	0.997914714812989	0.998209639003811	0.998146550191112	0.999132968050642	231	43048	198	166	105	71	43	17	0	0	0	0	0	0	42956	42988	43049	43083	43111	43137	125	125	125	125	125	125
H7_CORNEALDYSTROPHY	50_60	UKBB	R18_FEVER_OTHER_UNKNO_ORIGIN	-11.0064597930322	-11.0135028414043	-11.0048124895846	-11.0040606560343	-11.0117542253342	-11.0181248500611	3333.49910231467	2594.97241779578	3244.90277238818	3595.05005303167	3668.00839213274	5963.80726388079	0.997365570497491	0.996613652832759	0.997294047383235	0.99755776518711	0.997604668652087	0.998525910325939	611	45676	516	419	255	186	118	50	0	0	0	0	0	0	45631	45728	45892	45961	46029	46097	140	140	140	140	140	140
H7_CORNEALDYSTROPHY	50_60	UKBB	R18_FLATU_RELATED_CONDI	-11.044419892938	-11.0369474489223	-11.045495734387	-11.0380044964312	-11.0444210040416	-11.0125776634401	4506.77949650302	3173.43053267679	3748.38005204415	4178.80442161267	3984.04221910183	6237.19355166856	0.998044687275667	0.997225024425776	0.997648846265262	0.997892449073973	0.997788135458726	0.998591231608554	308	42997	253	234	174	122	74	29	0	0	0	0	0	0	42927	42946	43006	43058	43106	43151	125	125	125	125	125	125
H7_CORNEALDYSTROPHY	50_60	UKBB	R18_GANGRENE_NOT_ELSEW_CLASSIFIED	-8.97784872926314	-8.95235538846734	-8.92705453868438	-8.91455141355339	-8.98094111552037	-8.90432956680256	2748.87758297416	2236.17353927794	2488.97121169537	2812.79358519033	3482.37947453185	6968.68430184344	0.997394109435862	0.996805736700949	0.997138277982001	0.997471278706844	0.997942284473405	0.99898049260884	101	44898	83	60	47	32	18	7	0	0	0	0	0	0	44784	44807	44820	44835	44849	44860	132	132	132	132	132	132
H7_CORNEALDYSTROPHY	50_60	UKBB	R18_GENERAL_SYMPTOMS_SIGNS	3.08798538468985	-13.0771987718753	-13.0784351389052	-13.0795571289966	2.98457921045859	-13.0976034865426	1.1279672322515	2371.74917225211	2806.77300691975	3303.36837178316	1.06403520951797	4497.65251880683	0.00618789106733452	0.995600697471458	0.996282191794507	0.996840815721149	0.00503223828338054	0.997676485501861	4536	49853	3745	3076	2177	1547	1068	487	1	0	1	1	1	0	50496	51165	52064	52694	53173	53754	147	148	147	147	147	148
H7_CORNEALDYSTROPHY	50_60	UKBB	R18_HAEMORRHAGE_RESPI_PASSA	-10.9924425888636	-10.9909390713104	-10.983217792986	-10.9703225516062	-10.9376979374771	-10.8595269596575	3921.5070233306	2808.53060503568	3256.66681169372	3817.63189869973	3668.66330824205	7869.35247627374	0.99776343923673	0.996877556472343	0.997309112721886	0.997707207196297	0.997621202423545	0.998898937851013	355	45189	303	245	176	128	91	28	0	0	0	0	0	0	45109	45167	45236	45284	45321	45384	132	132	132	132	132	132
H7_CORNEALDYSTROPHY	50_60	UKBB	R18_HEADACHE1	4.63419390158045	-10.9525987253637	4.16743776033578	-10.9609867275537	4.11488422752327	-10.8393918309654	1.15086509185979	1685.59194373143	1.11615405686165	2141.99479089337	1.06499305050637	2807.84560857355	5.65639918227869e-05	0.994815561404323	0.000188651400660704	0.995917093752853	0.000111652060671533	0.996919858455561	1179	45865	927	817	643	499	355	151	2	1	2	1	1	0	45971	46081	46255	46399	46543	46747	144	145	144	145	145	146
H7_CORNEALDYSTROPHY	50_60	UKBB	R18_HEARTBURN	-11.0479206862125	-11.0375710267488	-11.0413325109796	-11.0328763679414	-11.0581129076096	-11.0083438344049	4309.69112759105	3342.42861706354	3479.83873948896	4469.21556169419	4437.16984147796	6550.29503478043	0.997954620080917	0.997365181874045	0.997468361433193	0.998030313675278	0.998011550438075	0.998659085826783	272	43028	233	212	153	105	60	17	0	0	0	0	0	0	42942	42963	43022	43070	43115	43158	125	125	125	125	125	125
H7_CORNEALDYSTROPHY	50_60	UKBB	R18_LOCALIZED_SWELL_MASS_LUMP_SKIN_SUBCU_TISSUE	-9.99221148544469	-10.0013849310686	-10.0166391880663	-10.0172794644459	-10.0279413620469	-9.98407746702858	3764.55604907713	2459.0639548533	2884.97566008729	2966.43608051486	2500.26526360114	3429.16261140928	0.997882188017107	0.996754891792423	0.99722974934844	0.997305649871207	0.996799892293539	0.997676945974056	206	53249	166	134	106	83	55	28	0	0	0	0	0	0	53120	53152	53180	53203	53231	53258	169	169	169	169	169	169
H7_CORNEALDYSTROPHY	50_60	UKBB	R18_MALAI_FATIG	-10.9911504760477	-10.9987122775422	-11.0115233718112	-11.0092899467885	-10.9895677097008	-10.9619850198978	4068.63088588588	3007.51649635563	3688.15108742025	4480.24605678978	4047.45575085229	4693.54113235267	0.99784456765684	0.997082083119308	0.997617800565119	0.998039363570128	0.997833603090066	0.998136504953321	474	45655	401	293	211	133	98	42	0	0	0	0	0	0	45586	45694	45776	45854	45889	45945	142	142	142	142	142	142
H7_CORNEALDYSTROPHY	50_60	UKBB	R18_MOUTH_BREAT	-10.8750823668787	-10.8503522292841	-10.8547802282244	-10.5651826386428	-10.5807823334861	-11.0021857624889	6308.6170368858	4911.9813530463	5106.33274711647	5765.51439215209	5119.27347459174	6961.19076887342	0.998624570810094	0.998237509294065	0.998303899204941	0.998537894311205	0.998350891606728	0.998738941254207	183	30524	136	124	100	82	57	29	0	0	0	0	0	0	30462	30474	30498	30516	30541	30569	109	109	109	109	109	109
H7_CORNEALDYSTROPHY	50_60	UKBB	R18_NAUSEA_VOMITI	3.96133998310808	-11.8979574285816	-11.9069954516418	-11.9080424453178	-11.8161511559737	-11.8174835207278	1.12907936412327	2132.35397261252	2499.29779759568	2863.95644438901	2575.16530453757	3804.89992359595	0.000450693702365484	0.995548043429795	0.996198783551434	0.996682485916034	0.996338917942154	0.99752188686198	1567	44282	1273	1039	776	581	385	189	1	0	0	0	0	0	44447	44681	44944	45139	45335	45531	128	129	129	129	129	129
H7_CORNEALDYSTROPHY	50_60	UKBB	R18_OEDEMA_NOT_ELSEW_CLASSIFIED	-10.0118995813821	-9.99557223369861	-10.003683624473	-10.0077018004863	-9.97474095002046	-10.0447493232823	3091.7211050843	2330.6899173717	2983.59867101514	4657.50086289536	5587.62608712268	6361.53146302034	0.99741622032935	0.996578142697442	0.997324784382819	0.998285564544957	0.998575658526381	0.998740154455185	259	45551	233	150	88	44	29	16	0	0	0	0	0	0	45437	45520	45582	45626	45641	45654	140	140	140	140	140	140
H7_CORNEALDYSTROPHY	50_60	UKBB	R18_OTHER_ABNORMAL_FINDI_BLOOD_CHEMIS	-10.9577023704045	-10.9640158550121	-10.9670328846257	-10.9671922965764	-10.9731226685244	-10.9542211371916	2588.57928243215	1921.27204675073	2414.93887113715	2974.21119142347	2480.98673183727	4482.16028344902	0.996622488833325	0.995446781464854	0.99637655584434	0.997057864080512	0.996471058670445	0.998050003867001	724	53559	659	515	332	198	123	39	0	0	0	0	0	0	53450	53594	53777	53911	53986	54070	174	174	174	174	174	174
H7_CORNEALDYSTROPHY	50_60	UKBB	R18_OTHER_SKIN_CHANG	-8.99788146094867	-9.00760579476778	-9.02352023689049	-8.99372454578274	-8.98192515134212	-9.08198362149978	2497.51262669975	2078.18862854873	2322.6564432057	3385.48085461138	3282.98836256067	5081.83061158681	0.997125437889646	0.996541696460352	0.996900226294326	0.997880376281273	0.997817071011932	0.998574062929375	105	53195	91	66	51	31	18	5	0	0	0	0	0	0	53039	53064	53079	53099	53112	53125	170	170	170	170	170	170
H7_CORNEALDYSTROPHY	50_60	UKBB	R18_OTHER_SYMPTOMS_SIGNS_INVOLVI_CIRCULATO_RESPI_SYSTEMS	-10.0200094497338	-10.0073148607289	-9.98767072404859	-10.0084312788552	-9.99483713648446	-10.0134443290851	4113.55409551771	2668.33771519682	3306.1179635166	3937.52762206084	3770.61743516994	8506.91242504528	0.998056473125825	0.997007626411375	0.997589621351724	0.997971934431218	0.997885036857421	0.999060814266511	129	44928	116	88	60	42	23	9	0	0	0	0	0	0	44809	44837	44865	44883	44902	44916	132	132	132	132	132	132
H7_CORNEALDYSTROPHY	50_60	UKBB	R18_OTHER_SYMPTOMS_SIGNS_INVOLVI_COGNITIVE_FUNCTIONS_AWARE	-9.99218207293518	-10.007920449787	-10.0044270395881	-9.98300435234125	-9.98569697177721	-9.96478671553181	2770.16317892622	1989.97988870647	2572.43400623862	2961.50714886746	2940.44648960401	4760.96512480037	0.997121978020342	0.995987330526611	0.996896963057951	0.99731039988839	0.997290405332481	0.998330014302017	354	52840	318	211	137	85	49	17	0	0	0	0	0	0	52708	52815	52889	52941	52977	53009	168	168	168	168	168	168
H7_CORNEALDYSTROPHY	50_60	UKBB	R18_OTHER_SYMPTOMS_SIGNS_INVOLVI_DIGES_SYSTEM_ABDOMEN	-13.0899973031472	-13.0775387357694	-13.0743342924623	-13.0661249550471	-13.0481435816068	-13.0522608458909	4476.41943321497	3155.35226482818	3581.26989119039	4305.63410413815	4295.28116440032	6967.69623818859	0.997666820095822	0.9966931310667	0.997087126460949	0.997578697325937	0.997576201440552	0.998505360887473	2304	44912	1911	1683	1291	878	550	219	0	0	0	0	0	0	45177	45405	45797	46210	46538	46869	128	128	128	128	128	128
H7_CORNEALDYSTROPHY	50_60	UKBB	R18_OTHER_SYMPTOMS_SIGNS_INVOLVI_NERVOUS_MUSCULOS_SYSTEMS	-10.9853523035922	-11.002763114623	-10.9941088124578	-11.0076821574275	-11.0511454438984	-11.0009661306004	3728.44400198529	2535.79168431928	3373.90123478767	3862.32543245916	4629.5769241059	5950.56589557555	0.997649145243506	0.996538001396897	0.997400038250437	0.997726020785321	0.998095391846918	0.998524930874875	453	53608	400	307	196	118	72	29	0	0	0	0	0	0	53495	53588	53699	53777	53823	53866	166	166	166	166	166	166
H7_CORNEALDYSTROPHY	50_60	UKBB	R18_OTHER_SYMPTOMS_SIGNS_INVOLVI_URINARY_SYSTEM	-10.9738851132115	-10.9795908984435	-10.9882882023686	-10.9832968125857	-10.9529428454553	-10.9292500883137	3894.35953169094	2588.81163661639	2802.18431662042	3407.05173104421	2804.15104888187	4380.81451194026	0.997751650343298	0.996616045881887	0.996871239702085	0.997427867708867	0.996883491075304	0.998009440747379	436	49774	343	318	256	181	141	66	0	0	0	0	0	0	49705	49730	49792	49867	49907	49982	162	162	162	162	162	162
H7_CORNEALDYSTROPHY	50_60	UKBB	R18_PAIN_ASSOCIATED_W_MICTU	-9.98147646052545	-9.97267854721797	-9.95623016735853	-10.0107081963059	-9.96570077911373	-9.9004454910758	4577.73628670547	2832.27636939256	3698.08700772032	4119.4009914044	2844.18182017518	4844.57036233682	0.998260262463264	0.997190588500912	0.997851885928828	0.99806103322606	0.997204305834991	0.998369430823972	126	49544	100	82	72	48	41	18	0	0	0	0	0	0	49409	49427	49437	49461	49468	49491	161	161	161	161	161	161
H7_CORNEALDYSTROPHY	50_60	UKBB	R18_PAIN_NOT_ELSEW_CLASSIFIED	-10.0146920388831	-10.0242479305508	-10.0055977378421	-10.0043610338019	-10.0220785553661	-10.0176172131492	3090.5913321773	2370.19822864593	2914.7551704701	3356.94975890361	2833.60064378653	3571.16026077404	0.997414554913079	0.996625527469779	0.997261074837879	0.997622152856919	0.997177991509794	0.997761822196627	272	45225	215	167	118	96	74	40	0	0	0	0	0	0	45142	45190	45239	45261	45283	45317	140	140	140	140	140	140
H7_CORNEALDYSTROPHY	50_60	UKBB	R18_PAIN_THROAT_CHEST	-13.2016688288609	-13.1893008019417	-13.1784141722129	-13.1845761371915	3.03661178313349	-13.1665122125365	4374.52797568649	2945.69961020108	3363.08570586271	3930.16764076917	1.05464378793234	4419.19473937479	0.997592107810201	0.996427502560335	0.996873458717895	0.997323333004991	0.00398587856306132	0.997622792863563	3412	47072	2707	2448	1888	1398	1004	459	1	1	1	1	1	0	47644	47903	48463	48953	49347	49892	132	132	132	132	132	133
H7_CORNEALDYSTROPHY	50_60	UKBB	R18_POLYURIA	-9.95017310019544	-10.0013322113904	-9.9873785414753	-10.0177548590291	-10.0063484379399	-10.0244494580889	2821.84774825515	1925.1034147028	2210.64843658475	2816.43179928678	2614.86917613739	4033.79714377208	0.997186569315408	0.995854834290225	0.996395289318312	0.997162013621619	0.996946733887928	0.998017167216052	270	49656	211	190	146	107	75	38	0	0	0	0	0	0	49553	49574	49618	49657	49689	49726	162	162	162	162	162	162
H7_CORNEALDYSTROPHY	50_60	UKBB	R18_RASH_OTHER_NONSPECIFIC_SKIN_ERUPT	-10.0038187698291	-9.98389773308068	-10.0036206228882	-10.015404049045	-10.0321218012364	-10.0629713443074	2861.21153751361	2110.29099905354	2608.64195975759	2926.61798727921	2514.49191035333	3332.74838301736	0.997210315917424	0.996225180250229	0.996940279652216	0.997269503331853	0.996816671460073	0.997590854049384	268	53310	232	176	125	90	54	21	0	0	0	0	0	0	53176	53232	53283	53318	53354	53387	170	170	170	170	170	170
H7_CORNEALDYSTROPHY	50_60	UKBB	R18_RETEN_URINE	-10.9342529626649	-10.9336265907878	-10.938871543055	-10.95747952725	-10.9535680540817	-11.0273097771972	2792.99923329134	2106.0679463958	3001.13229438226	4037.94518992753	3991.6925296095	5163.06011415405	0.996876386776699	0.995857810438199	0.997091785188062	0.997834841088997	0.997810534803749	0.998295872344201	612	50563	536	407	242	152	95	50	0	0	0	0	0	0	50477	50606	50771	50861	50918	50963	162	162	162	162	162	162
H7_CORNEALDYSTROPHY	50_60	UKBB	R18_SOMNO_STUPOR_COMA	-8.96340358538177	-8.98586622466084	-9.02408340875688	-9.03123468424686	-8.99071272883753	-8.91854888836919	3152.87790502466	1982.98591060353	2903.29478278836	4011.61123306327	3424.28608608109	5067.00281731634	0.997731675023657	0.996384412339802	0.997520002007233	0.998203745025611	0.997905098331547	0.998595625649896	112	52313	97	70	42	27	18	3	0	0	0	0	0	0	52161	52188	52216	52231	52240	52255	167	167	167	167	167	167
H7_CORNEALDYSTROPHY	50_60	UKBB	R18_SPEECH_DISTU_NOT_ELSEW_CLASSIFIED	-9.9770682842001	-9.96110742751565	-9.9838607721732	-9.98344765530044	-10.0038814269374	-9.98208028237031	3246.62367371337	2359.9363214341	2695.47616455888	2950.3752793212	3648.42072964874	4260.48602373404	0.997548056991942	0.996632201406098	0.997044696496388	0.997300132087443	0.997812222567465	0.998130602844162	213	54368	184	147	103	72	44	21	0	0	0	0	0	0	54221	54258	54302	54333	54361	54384	176	176	176	176	176	176
H7_CORNEALDYSTROPHY	50_60	UKBB	R18_SYMPTOMS_SIGNS_ABNORMAL_CLINI_LABOR_FINDI_NOT_ELSEW_CLASSIFIED	2.17937335659971	1.54087617523201	1.80331752550303	-12.8359421705053	2.62158468798578	3.25984731833441	1.13373238830766	1.11348573207975	1.11312291759853	1760.6398416741	0.823952644268275	0.797268052813559	0.0545680658659221	0.166410180644287	0.10522100746103	0.994183075315196	0.00146404460846615	4.3366277207418e-05	12428	38969	9906	8688	6734	4979	3525	1672	3	2	3	2	4	2	41402	42620	44574	46329	47783	49636	86	87	86	87	85	87
H7_CORNEALDYSTROPHY	50_60	UKBB	R18_SYMPTOMS_SIGNS_CONCERNI_FOOD_FLUID_INTAKE	-12.0208399182529	-12.0149417215108	-12.0099406810628	-12.0234803975477	-12.0236055417686	-12.0183186694556	4649.41078445319	3221.58506924813	3898.18896889227	4802.26010473581	4649.82922272841	6679.12681832644	0.997937108090088	0.997024286471127	0.997541799239969	0.998002328248715	0.997936819165516	0.998564299496124	986	46263	815	661	473	322	216	97	0	0	0	0	0	0	46292	46446	46634	46785	46891	47010	142	142	142	142	142	142
H7_CORNEALDYSTROPHY	50_60	UKBB	R18_SYMPTOMS_SIGNS_INVOLVI_CIRCULATO_RESPI_SYSTEMS	-13.2018315202506	-13.1877185934068	-13.1772323767684	-13.1786980426078	2.66622790553236	-13.1511757352063	3445.66772719822	2356.17661108432	2673.81254309729	3217.05727133316	1.05172248852931	3863.26243665672	0.996942969372975	0.995534196346117	0.996067836642087	0.996731469351237	0.011241333085536	0.997283876003423	5422	49257	4374	3783	2867	2096	1474	660	1	1	1	1	1	0	50166	50757	51673	52444	53066	53880	138	138	138	138	138	139
H7_CORNEALDYSTROPHY	50_60	UKBB	R18_SYMPTOMS_SIGNS_INVOLVI_COGNITION_PERCEP_EMOTIONAL_STATE_BEHVI	4.59741655227236	-11.249129955605	-11.2526209205478	-11.2252993765759	-11.1564097234153	-11.1007759719425	1.13092119939853	1887.19524335614	2293.06230725531	2689.66348067042	2466.01874925037	3660.24041098376	4.79920736074951e-05	0.99524402470022	0.996084599865288	0.996670041762996	0.996390336971131	0.997580179663451	1338	53876	1150	896	629	425	257	97	1	0	0	0	0	0	53892	54146	54413	54617	54785	54945	171	172	172	172	172	172
H7_CORNEALDYSTROPHY	50_60	UKBB	R18_SYMPTOMS_SIGNS_INVOLVI_DIGES_SYSTEM_ABDOMEN	-14.0616192480746	-13.8956060968926	2.07210947454782	-13.8801719975887	-13.4684747520571	3.6507220932828	3797.89239787029	2562.47552737807	1.08178008311503	3366.96772254605	2538.58217578844	0.771856368609733	0.997045855414262	0.995673310784155	0.0554335127079789	0.996710766338667	0.995766834830197	2.24747091933086e-06	6518	48369	5187	4523	3542	2609	1783	859	0	0	1	0	2	2	49562	50226	51207	52140	52966	53890	138	138	137	138	136	136
H7_CORNEALDYSTROPHY	50_60	UKBB	R18_SYMPTOMS_SIGNS_INVOLVI_EMOTIONAL_STATE	-9.99388094569569	-9.98446695245565	-9.98877434300534	-9.99153363372712	-10.0005487628078	-9.96362643696764	3279.431974969	2273.23366489203	2749.57730231823	4250.3191458128	3907.68823815428	10041.8565359207	0.997568496304326	0.996495553211954	0.997101419446373	0.998124356593202	0.997958057485381	0.999208331410549	230	52431	203	168	103	62	31	13	0	0	0	0	0	0	52291	52326	52391	52432	52463	52481	167	167	167	167	167	167
H7_CORNEALDYSTROPHY	50_60	UKBB	R18_SYMPTOMS_SIGNS_INVOLVI_NERVOUS_MUSCULOS_SYSTEMS	-11.0038943737814	-11.0077144177951	-11.0003833943515	-11.0098613841996	-11.0383564373964	-11.0226872370192	2656.65161406995	1868.83637390654	2557.48357971052	3137.50585289694	3147.2056138075	4204.14947455767	0.996695158567954	0.995300372616182	0.996568107385201	0.997200138964452	0.997201544099257	0.997908061561071	857	54267	746	564	351	224	139	59	0	0	0	0	0	0	54204	54386	54599	54726	54811	54891	174	174	174	174	174	174
H7_CORNEALDYSTROPHY	50_60	UKBB	R18_SYMPTOMS_SIGNS_INVOLVI_SKIN_SUBCU_TISSUE	-12.0171776237406	-12.0142662068205	-12.0273911464742	-12.0207335651615	-12.0368935577049	-12.0269243717539	4391.44178438562	2964.31392472661	3436.22624399667	3705.59141836595	3284.32307081256	4571.14491287223	0.997816592136641	0.996766209141423	0.997207270585118	0.997411711163815	0.997075796192214	0.99790072588341	1034	53898	850	709	557	415	273	115	0	0	0	0	0	0	53911	54052	54204	54346	54488	54646	171	171	171	171	171	171
H7_CORNEALDYSTROPHY	50_60	UKBB	R18_SYMPTOMS_SIGNS_INVOLVI_SPEECH_VOICE	-9.98456836720432	-9.98663463921711	-10.0065338331825	-9.99761682303924	-10.0100398659935	-9.97267583005825	2822.2869718541	1968.65449424634	2223.46351462052	2505.68073160615	2617.21649817861	3240.57917429371	0.997177283384673	0.995952490677502	0.996409191403895	0.996816464746709	0.996948346919174	0.997544565003024	303	54428	260	214	151	109	68	32	0	0	0	0	0	0	54295	54341	54404	54446	54487	54523	176	176	176	176	176	176
H7_CORNEALDYSTROPHY	50_60	UKBB	R18_SYMPTOMS_SIGNS_INVOLVI_URINARY_SYSTEM	-13.0203206723246	-13.0204400896617	-13.0255958960117	-13.036011923958	-13.0228378840118	-13.0313590299429	4375.73683528888	3085.12631487303	3566.42231958799	4355.7578681011	3525.16412970716	4583.17286633084	0.997625840423706	0.996632624981348	0.997085903512292	0.997612076374246	0.997052421598347	0.997731373773161	2403	51902	1945	1656	1254	921	658	326	0	0	0	0	0	0	52195	52484	52886	53219	53482	53814	165	165	165	165	165	165
H7_CORNEALDYSTROPHY	50_60	UKBB	R18_SYNCO_COLLAP	-12.0100574480244	-12.0064685617555	-12.0094883655536	-12.0086903206188	-12.0085229910182	-11.9873456217882	4572.51176010659	3060.63175540891	3608.82070313006	4210.3430333344	4102.13552293643	5907.28657684462	0.997904296610573	0.996870008517718	0.997344792536894	0.997724286231432	0.997664289403836	0.998380895981934	974	46054	811	691	500	358	234	95	0	0	0	0	0	0	46075	46195	46386	46528	46652	46791	142	142	142	142	142	142
H7_CORNEALDYSTROPHY	50_60	UKBB	R18_UNKNO_UNSPE_CAUSES_MORBIDI	-11.0079565315181	-11.0026164081009	-11.0297810513405	-11.0206496134439	-11.0032317891401	-11.0032040081641	3229.97752687216	2032.64322268114	2671.25074384364	3865.0854449999	3686.07308376731	3768.10879510709	0.997280766975294	0.995681103898314	0.996705488234929	0.997724967691717	0.99761825239878	0.997670111295034	778	46181	686	541	312	171	118	65	0	0	0	0	0	0	46131	46276	46505	46646	46699	46752	142	142	142	142	142	142
H7_CORNEALDYSTROPHY	50_60	UKBB	R18_UNSPE_HAEMATU	-11.9917625825087	-12.0067261200601	-12.0076480341191	-12.0145670430032	-12.0106575601555	-12.0198369746505	3638.71750375073	2514.32665350816	2819.1728565259	3354.57444368151	2757.02296099422	3460.36959024873	0.99737049526603	0.996189856646564	0.99660159610723	0.997142344814588	0.996524117478731	0.997228497474196	1220	50312	968	853	670	512	367	189	0	0	0	0	0	0	50402	50517	50700	50858	51003	51181	162	162	162	162	162	162
H7_CORNEALDYSTROPHY	50_60	UKBB	R18_UNSPE_URINARY_INCONTINENCE	-10.052886532746	-10.043195244142	-10.0527346269528	-10.0259219968402	-10.0789207117709	-10.1221938710847	2708.08297793073	2220.06216755511	2558.2134303448	3161.32274045317	2524.43461107673	2712.64375346565	0.997038117148046	0.996390514098459	0.996864647407901	0.997469567135018	0.996814417840234	0.997022711346293	271	49824	222	177	133	92	65	29	0	0	0	0	0	0	49712	49757	49801	49842	49869	49905	161	161	161	161	161	161
H7_CORNEALDYSTROPHY	50_60	UKBB	RA_CO_MORB	-13.9979948101675	-13.8963677812699	-13.9222799595403	-13.9266465415109	3.79487234186224	-13.7050427209997	6336.90434888002	4601.37059488444	5491.55489452945	6981.46977084865	1.09426255454782	11862.3430179745	0.99823750300726	0.997590352652388	0.997977192153272	0.998408379717379	0.000524401136954846	0.999078172032038	2754	27208	2460	1925	1314	837	492	161	0	1	1	1	1	0	27448	27983	28594	29071	29416	29747	54	53	53	53	53	54
H7_CORNEALDYSTROPHY	50_60	UKBB	RHEUMA_COMORB	-14.1520997892216	-14.1368728238204	2.09638682395283	-14.1443783190646	2.93993734378238	-14.1376806612445	4307.19482749348	2928.98780346922	1.12412190493819	3940.82869715704	0.831274251446777	5437.18363852174	0.997378404725139	0.996148994284974	0.0621939404175076	0.997136247799743	0.000405215522675852	0.997925355264003	8590	30221	6914	6096	4775	3440	2393	1036	1	2	2	1	2	0	31835	32653	33974	35309	36356	37713	61	60	60	61	60	62
H7_CORNEALDYSTROPHY	50_60	UKBB	RHEUMA_ENDPOINTS	-14.1175839890133	-14.0985042209208	-14.0970457838542	-14.0982806604813	-14.0777190727365	-14.0703806783161	4707.32842120654	3098.44222819586	3623.01718769338	4501.70155555586	4138.31081516437	7210.91174522483	0.997607095913645	0.996369485308095	0.996895464133917	0.99750121549683	0.997285758963708	0.998443118875883	5327	49083	4492	3913	2921	1995	1260	485	0	0	0	0	0	0	49786	50365	51357	52283	53018	53793	132	132	132	132	132	132
H7_CORNEALDYSTROPHY	50_60	UKBB	RHEUMA_NOS	-11.0427085701622	-11.0364840517987	-11.0459142620684	-11.048863996702	-11.0491971027075	-10.9943346288224	3704.6375667052	2363.66293733979	2893.40716799652	3473.0844807123	3795.59671626932	6449.96410593951	0.997621685395253	0.996274507632022	0.996953991426006	0.997461707834532	0.997677316115205	0.998639960554107	450	54292	379	316	235	154	94	40	0	0	0	0	0	0	54191	54254	54335	54416	54476	54530	172	172	172	172	172	172
H7_CORNEALDYSTROPHY	50_60	UKBB	RHEUMA_OTHER_WIDE	-11.0447840202935	-11.0381046608496	-11.0480448031577	-11.0502174702722	-11.0517006878236	-10.9933226335663	3559.73752056925	2295.66106514141	2789.5341080518	3330.0356522055	3580.70944354547	6280.06256853098	0.997524410590078	0.996163589003809	0.996839959294693	0.997352346144913	0.997537368644914	0.998603294501314	487	54260	411	341	252	164	103	44	0	0	0	0	0	0	54164	54234	54323	54411	54472	54531	172	172	172	172	172	172
H7_CORNEALDYSTROPHY	50_60	UKBB	RHEU_ARTHRITIS_OTH	-12.5452147898079	-12.5446425394083	-12.546010852304	-12.5512355821732	4.28323812844357	-12.540205334698	4033.18502519227	2816.4815097709	3378.558832111	4523.2553958089	1.05710459736372	8033.28566555543	0.99751818550615	0.996446224314162	0.997037125635483	0.997786013973909	5.08124184702158e-05	0.99875447823235	1483	45570	1316	1103	758	461	253	91	1	1	1	1	1	0	45608	45821	46166	46463	46671	46833	128	128	128	128	128	129
H7_CORNEALDYSTROPHY	50_60	UKBB	SLEEP	-12.0153682437776	-12.0138721074028	-12.0172873875834	-12.0159710826215	-12.0051660274529	-12.0129109041711	3631.62405144621	2490.41665540413	2797.30979172392	3283.98746231824	2951.64322436211	4158.52521364242	0.997360172972767	0.996150987076552	0.99657228577107	0.997080580688147	0.996754787253976	0.997695119707691	1322	52723	1030	906	743	556	402	198	0	0	0	0	0	0	52846	52970	53133	53320	53474	53678	169	169	169	169	169	169
H7_CORNEALDYSTROPHY	50_60	UKBB	SLE_COMORB	-14.0615394174526	-13.9494223067129	-13.9715169838945	-13.9782358888003	3.82043099518314	-13.7326361538948	6658.23031121948	4796.84482440759	5738.24426604754	7288.04360457269	1.09540197647381	12200.8823357769	0.998314946113634	0.997679722106747	0.998057307050521	0.998469683721703	0.000487198516964441	0.999101945601041	2581	26926	2296	1837	1270	810	481	158	0	1	1	1	1	0	27157	27616	28183	28643	28972	29295	54	53	53	53	53	54
H7_CORNEALDYSTROPHY	50_60	UKBB	SMOKING	-15.594572721929	-15.5497154911235	-15.5457276614516	3.88004013739049	-15.4854205852015	-15.5022058665908	18596.7912740561	13712.7513550062	14903.6136154262	1.34895888719151	16226.2125635108	27996.5255053928	0.999330923966101	0.999095230786651	0.999167739169954	0.00402339033848057	0.99923854219963	0.999558196245284	3060	25907	2343	2100	1750	1359	973	434	0	0	1	1	0	0	26619	26862	27212	27603	27989	28528	5	5	4	4	5	5
H7_CORNEALDYSTROPHY	50_60	UKBB	SMOKING_DEPEND	-15.0288611848197	2.98782457911816	-15.047377907756	3.45290817334219	-15.0467033032232	-15.0564217008638	11356.6766298509	1.22078003516653	9249.75929679524	1.21748897831989	11049.8606972837	33420.0354149973	0.998944119552165	0.0143862425376808	0.99870201322733	0.00456695911719411	0.998913513131495	0.999640536406964	3043	26179	2413	2163	1789	1341	900	285	1	1	1	1	0	0	26801	27051	27425	27873	28314	28929	7	7	7	7	8	8
H7_CORNEALDYSTROPHY	50_60	UKBB	SPONDYLOARTHRITIS	-11.0173568890314	-11.026070128546	-11.0309332710524	-11.0248598807165	-11.0320091835724	-11.0410590664576	4105.44922913026	2906.44786434754	3852.23606495772	4309.76378462129	4025.42358652888	5938.08444776581	0.997858804744411	0.996973105856209	0.997715249228852	0.997958923892487	0.997813333530166	0.998516443212377	293	50650	250	208	140	101	64	25	0	0	0	0	0	0	50531	50573	50641	50680	50717	50756	162	162	162	162	162	162
H7_CORNEALDYSTROPHY	50_60	UKBB	SPONDYLOPATHY_FG	-11.0140094519344	-11.0132420716559	-11.0154009594665	-11.0142433760759	-11.0101029415167	-11.0084042330845	4572.14467227684	3499.05969430166	4479.26315472915	4903.27595159687	5421.7012731663	8685.14733629564	0.998077948047404	0.997488673508804	0.998037844798534	0.998207711041588	0.998379699531697	0.998988683428765	216	43729	190	152	104	75	40	11	0	0	0	0	0	0	43632	43670	43718	43747	43782	43811	123	123	123	123	123	123
H7_CORNEALDYSTROPHY	50_60	UKBB	SPONDYLOPATH_COMORB	-13.3008192475656	-13.2631408155775	-13.2707047070481	-13.2771608024322	3.44772867860033	-13.2601771001411	4509.45199786988	3177.36267327542	3692.14986577815	4523.53013988683	1.08132589713656	7077.78759441161	0.997646609179808	0.996669431336454	0.997132167440952	0.997658106373282	0.00143049127701268	0.998505170683454	2707	26536	2320	1905	1394	939	604	234	0	1	1	1	1	0	26866	27281	27792	28247	28582	28952	57	56	56	56	56	57
H7_CORNEALDYSTROPHY	50_60	UKBB	ST19_ADVER_EFFEC_NOT_ELSEW_CLASSIFIED	-9.9701222345614	-9.99445284003439	-9.99969430104101	-9.98143149535173	-9.95397395128199	-10.0133927085908	4600.96581126851	3112.15829368604	3396.93547975294	3637.8074065091	2982.93313945941	6986.27385540003	0.998271015108385	0.99743766057018	0.997651238823968	0.997810763682047	0.997337483938364	0.998856396288883	133	54491	102	96	80	61	43	16	0	0	0	0	0	0	54343	54349	54365	54384	54402	54429	179	179	179	179	179	179
H7_CORNEALDYSTROPHY	50_60	UKBB	ST19_COMPLICATIO_CARDIAC_VASCULAR_PROSTHET_DEVICES_IMPLANTS_GRAFTS	-9.93466779452076	-9.94056953450593	-9.94625004797433	-10.0038980538535	-10.0442779117161	-10.0121081944574	3338.07418858922	2202.64731879298	2646.69850548625	3010.33624531993	3367.53724349944	5339.31569820992	0.997625365435211	0.996399151164143	0.997001569821585	0.997348488519867	0.997620171119764	0.998503834139171	253	50417	225	169	108	71	39	17	0	0	0	0	0	0	50285	50341	50402	50439	50471	50493	160	160	160	160	160	160
H7_CORNEALDYSTROPHY	50_60	UKBB	ST19_COMPLICATIO_GENITO_PROSTHET_DEVICES_IMPLANTS_GRAFTS	-10.1204001671558	-10.1394043054045	-10.1546973592914	-10.1676360623682	6.04457997762857	-10.2192340008856	3564.38985711292	2446.96919808748	3276.76163277067	3671.89922892838	1.05108835435969	4325.09305206149	0.997734563132348	0.996693848452839	0.997527356523958	0.997790628511048	8.88316036365666e-09	0.998114777798374	182	50315	151	122	80	59	40	20	0	1	1	1	1	0	50184	50213	50255	50276	50295	50315	162	161	161	161	161	162
H7_CORNEALDYSTROPHY	50_60	UKBB	ST19_COMPLICATIO_INTERNAL_ORTHOPA_PROSTHET_DEVICES_IMPLANTS_GRAFTS	-11.0343160021384	-11.021880785825	-11.0170443688593	-11.0040080732741	-10.9979862169042	-10.9554132873934	3388.30320901977	2330.00450026898	2779.61884737458	3365.77870820751	3607.29445218605	5516.80179675351	0.997401621321289	0.996225691533434	0.99683758562768	0.997391417181997	0.997567398524251	0.998415540435178	447	50619	379	331	233	162	97	45	0	0	0	0	0	0	50526	50574	50672	50743	50808	50860	161	161	161	161	161	161
H7_CORNEALDYSTROPHY	50_60	UKBB	ST19_COMPLICATIO_OTHER_INTERNAL_PROSTHET_DEVICES_IMPLANTS_GRAFTS	-11.0190128753813	-11.0200560344048	-11.0014154079424	-11.0466781231671	-11.0639583601168	-11.091724012116	4830.76755856122	3485.01127990016	3783.69023772751	4458.39917766996	3772.42052534874	5578.83085563853	0.998180021597406	0.99747699011289	0.997680083045552	0.998023065106314	0.997659924485599	0.998413662335255	291	50368	243	197	154	107	76	27	0	0	0	0	0	0	50255	50301	50344	50391	50422	50471	161	161	161	161	161	161
H7_CORNEALDYSTROPHY	50_60	UKBB	ST19_COMPLICATIO_PROCED_NOT_ELSEW_CLASSIFIED	-12.0223094138143	-12.0117268198056	-12.0221720228542	-12.0397800754153	-12.0372110302603	-12.0382570537077	3764.38918259399	2468.72138189442	3010.95836521241	3542.45103166282	3105.04906127871	4515.71623164525	0.997451804716618	0.996117855326325	0.996814210363157	0.997288223307096	0.996906882760837	0.997872955789855	1280	51289	1022	882	662	501	342	162	0	0	0	0	0	0	51387	51527	51747	51908	52067	52247	160	160	160	160	160	160
H7_CORNEALDYSTROPHY	50_60	UKBB	ST19_COMPLICATIO_SURGI_MEDICAL_CARE_NOT_ELSEW_CLASSIFIED	-12.7182055217781	-12.6476189413451	-12.6511071422797	-12.6612269341896	3.52132125992611	-12.5586495110288	3728.93095400027	2486.03539373837	2995.60478918695	3531.72425732083	1.047960376202	4308.44712475242	0.997278673089437	0.995940807448431	0.996630365562042	0.997139590999653	0.000778955366831634	0.997674257552787	2263	52384	1852	1572	1150	838	551	261	0	1	1	1	1	0	52631	52911	53333	53645	53932	54222	164	163	163	163	163	164
H7_CORNEALDYSTROPHY	50_60	UKBB	ST19_EFFEC_FOREI_BODY_ENTERING_NATURAL_ORIFI	-8.97955333461572	-8.9695313410886	-8.96014856856595	-8.95616127576005	-8.96418758741792	-8.97545856285035	3190.43215534944	1758.64617910233	2260.15995654449	2646.03483680021	3584.88592598556	3619.02186020537	0.997754336353023	0.9959306086507	0.996836885169023	0.997299366938807	0.998004851599149	0.998021185627304	119	54599	94	76	58	42	32	13	0	0	0	0	0	0	54445	54463	54481	54497	54507	54526	179	179	179	179	179	179
H7_CORNEALDYSTROPHY	50_60	UKBB	ST19_FRACT_FEMUR	-10.0154765822464	-10.0101108142107	-10.001797106413	-9.98924175326286	-10.0111262868705	-9.93234191661832	3388.91915316415	2345.3782771957	2854.86928412426	3719.56554266853	3442.27143719754	5687.43998525622	0.997641967205417	0.996594626674896	0.997204683517036	0.997857208833442	0.997679522958589	0.998606603628304	166	54316	151	116	79	52	24	7	0	0	0	0	0	0	54156	54191	54228	54255	54283	54300	175	175	175	175	175	175
H7_CORNEALDYSTROPHY	50_60	UKBB	ST19_FRACT_FOOT_ANKLE	-10.0381155482261	-9.99965718777311	-9.97364743318017	-9.97664991371224	-9.94061981050077	-9.94489792392036	4687.03279791193	3281.21840525712	3256.78562846103	3449.74691217181	3467.9063187311	6138.12816272413	0.998291189407451	0.997568415525013	0.997556545695341	0.997692525265966	0.997712897788742	0.9987072806513	114	54386	95	79	58	48	27	12	0	0	0	0	0	0	54227	54243	54264	54274	54295	54310	178	178	178	178	178	178
H7_CORNEALDYSTROPHY	50_60	UKBB	ST19_FRACT_FOREA	-11.055839657847	-11.0506805415377	-11.0466724010577	-11.0501156099616	-11.0426774173794	-11.0513685145772	2836.06731261014	1979.54504498349	2371.31702668695	2857.11216332775	2781.80735343739	4077.34758074449	0.996889614929773	0.995545884839917	0.996283104545274	0.99691412371795	0.996832721478461	0.997837391749795	653	53852	554	478	323	239	154	61	0	0	0	0	0	0	53778	53854	54009	54093	54178	54271	173	173	173	173	173	173
H7_CORNEALDYSTROPHY	50_60	UKBB	ST19_FRACT_LOWER_LEG_INCLU_ANKLE	-11.0457060628988	-11.0318617223076	-11.0147904891447	-11.0184517001084	-11.019908144323	-10.9927723659342	3980.18130100365	2607.64426306507	3070.40553665098	3378.52235118604	3028.07664264205	4694.66330947557	0.997785732269051	0.996624491303019	0.997137670475037	0.997397845567675	0.997096310232815	0.998131717919251	537	53511	424	372	288	223	149	68	0	0	0	0	0	0	53450	53502	53586	53651	53725	53806	174	174	174	174	174	174
H7_CORNEALDYSTROPHY	50_60	UKBB	ST19_FRACT_LUMBAR_SPINE_PELVIS	-9.96399694155263	-9.99810598251804	-9.96876230797529	-9.99032291882827	-10.0013196300556	-10.0034489997356	4629.10298765564	2782.63730290862	3017.06011611874	3237.07100732577	3203.04479890927	4125.18932116752	0.998282580187613	0.997133181091187	0.997363689566263	0.997537554245029	0.997508656277191	0.99806515796787	161	54269	137	118	90	60	38	17	0	0	0	0	0	0	54117	54136	54164	54194	54216	54237	176	176	176	176	176	176
H7_CORNEALDYSTROPHY	50_60	UKBB	ST19_FRACT_RIBS_STERNUM_THORACIC_SPINE	6.30225362789671	-10.0745873680959	-10.065295272378	-10.0458846662364	-10.0864855183165	-10.1053502887261	1.1225089581987	2409.02831745296	2803.16989128415	3511.66556326129	2951.43898088884	7837.99312368627	1.97205494750959e-08	0.996663246243929	0.99713505540082	0.997717480438349	0.997273250284153	0.998971305458438	267	54326	223	181	138	95	64	22	1	0	0	0	0	0	54194	54236	54279	54322	54353	54395	175	176	176	176	176	176
H7_CORNEALDYSTROPHY	50_60	UKBB	ST19_FRACT_SHOUL_UPPER_ARM	5.99093848913042	-10.178667486283	-10.1838352330455	-10.1605663627232	-10.1645690353846	-10.1303626422757	1.11390697072008	2141.7654588816	2302.14796116231	2694.60364367061	2338.21154087483	4462.66877607855	7.5187714868843e-08	0.99620809504061	0.99647047082172	0.996991416590047	0.996531482710229	0.998188784915183	338	54183	285	244	194	134	80	31	1	0	0	0	0	0	54061	54102	54152	54212	54266	54315	174	175	175	175	175	175
H7_CORNEALDYSTROPHY	50_60	UKBB	ST19_FRACT_SKULL_FACIAL_BONES	-9.98860751214982	-9.98543744167806	-9.97620321021496	-9.96868738934346	-9.99596016490135	-10.0329602561389	4059.99059613785	2739.09958135382	2834.15966142827	2839.04064063506	2674.33772263464	2900.67847335431	0.998037003414368	0.997091303735467	0.997191463068326	0.997198403819385	0.997017727548864	0.997240256650481	236	52934	182	166	144	109	67	30	0	0	0	0	0	0	52818	52834	52856	52891	52933	52970	170	170	170	170	170	170
H7_CORNEALDYSTROPHY	50_60	UKBB	ST19_FRACT_WRIST_HAND_LEVEL	-10.9582118958269	-10.9669335470838	-10.9749601091946	-10.948176026552	-10.9527819627939	-10.9514402527679	4677.62838639081	3056.08674422285	3331.87421750009	3600.81233796159	3513.52233907826	4687.86499741947	0.998130809169538	0.997136753990249	0.997371828940751	0.997574056534562	0.997512740597987	0.998136043347418	367	53444	277	251	220	171	119	55	0	0	0	0	0	0	53358	53384	53415	53464	53516	53580	176	176	176	176	176	176
H7_CORNEALDYSTROPHY	50_60	UKBB	ST19_INJURI_ABDOMEN_LOWER_BACK_LUMBAR_SPINE_PELVIS	-10.9783325508633	-10.9970848935767	-10.9805658038111	-11.0007256083143	-11.0028023835506	-10.99266467586	4918.16189109496	3178.45129157301	3509.09732586919	4074.93994501929	3275.50036879167	5099.64961032574	0.998218961684193	0.997239414438228	0.9975032867965	0.997846029983844	0.997319814181305	0.998280103280646	326	54414	268	228	180	129	92	39	0	0	0	0	0	0	54295	54335	54383	54434	54471	54524	177	177	177	177	177	177
H7_CORNEALDYSTROPHY	50_60	UKBB	ST19_INJURI_ANKLE_FOOT	-10.0143027167496	-10.014379911372	-10.0008646098996	-9.98797427464655	-9.95820997365417	-9.97154987584756	3064.42093392608	2377.92839826312	2559.16231798391	2593.29611019377	2551.43485731752	4503.58820382224	0.997392576452315	0.996639808202765	0.996881981615201	0.996926987730457	0.996885877060201	0.998233377735163	228	54476	196	167	112	92	55	18	0	0	0	0	0	0	54330	54359	54414	54434	54471	54508	178	178	178	178	178	178
H7_CORNEALDYSTROPHY	50_60	UKBB	ST19_INJURI_ELBOW_FOREA	-12.0493837853953	-12.0418167111402	-12.0410823099342	-12.04533658879	-12.0382841539395	-12.0369306839496	4356.03126471537	2990.19315223802	3528.83339364786	4231.74545271617	4225.51488868921	6179.20302992981	0.997792943979274	0.996786845137063	0.997277464262136	0.997728886289757	0.997726869192368	0.998445742107564	799	53964	674	587	411	295	189	79	0	0	0	0	0	0	53916	54003	54179	54295	54401	54511	173	173	173	173	173	173
H7_CORNEALDYSTROPHY	50_60	UKBB	ST19_INJURI_HEAD	-11.0012439035425	-11.0043068420131	-10.98729829529	-10.9885141942181	-10.9774746975088	-11.0094536852712	3058.91446735179	2026.5410552697	2359.18378050611	2680.11060506172	2196.89784385408	2913.86806194363	0.997130451396585	0.995667433748553	0.996284069068235	0.996728664391251	0.996013141369246	0.996985363773631	937	53733	747	654	489	364	252	132	0	0	0	0	0	0	53753	53846	54011	54136	54248	54368	170	170	170	170	170	170
H7_CORNEALDYSTROPHY	50_60	UKBB	ST19_INJURI_HIP_THIGH	-10.0041439422704	-10.0107276267478	-9.99387549535248	-9.9916785837916	-10.001558204958	-9.97218511516748	2781.0681716403	1883.28226113588	2221.8386189922	2720.04574398198	2562.00528949239	3988.03857685404	0.997129831313707	0.995758804951171	0.996411111048386	0.997069097765225	0.996885225553785	0.998004872797521	280	54453	244	193	143	99	54	22	0	0	0	0	0	0	54314	54365	54415	54459	54504	54536	175	175	175	175	175	175
H7_CORNEALDYSTROPHY	50_60	UKBB	ST19_INJURI_KNEE_LOWER_LEG	-11.0262486054453	-11.022509750942	-11.0075750974675	-11.0158716428509	-10.9975241769464	-10.9743803653156	3188.20424649187	2111.13243612991	2453.7919894889	2744.36608610881	2375.90169716096	3518.80174439571	0.997240560733341	0.995834155051747	0.996420746011531	0.996797303993267	0.996306781789681	0.99751157493408	856	53777	672	597	456	362	243	116	0	0	0	0	0	0	53786	53861	54002	54096	54215	54342	175	175	175	175	175	175
H7_CORNEALDYSTROPHY	50_60	UKBB	ST19_INJURI_NECK	-9.96739602368688	-9.98593480907359	-9.97424518094073	-9.96541516463089	-9.98888923427382	-10.0740073310411	4986.99252083279	3533.42447385459	3910.7908520941	4464.14864491626	3050.43821844943	4255.93397693233	0.998405286137767	0.997745073465692	0.997965043923663	0.99821886659015	0.997387271701508	0.998111369336913	106	54607	83	71	71	50	39	13	0	0	0	0	0	0	54451	54463	54463	54484	54495	54521	179	179	179	179	179	179
H7_CORNEALDYSTROPHY	50_60	UKBB	ST19_INJURI_SHOUL_UPPER_ARM	5.60157480741075	-10.8998877895229	-11.0514306166647	-10.8867139589341	-10.518955539995	-10.4777970539279	1.12196432278572	2535.16413466311	3066.45237395299	3293.09033564389	2449.04008138271	3894.29839289608	5.95565278584682e-07	0.996569521764454	0.997124446852573	0.997362257248357	0.996572989360463	0.997853255818989	512	54302	414	355	280	201	133	60	1	0	0	0	0	0	54225	54284	54359	54438	54506	54579	174	175	175	175	175	175
H7_CORNEALDYSTROPHY	50_60	UKBB	ST19_INJURI_THORAX	5.97382629827667	-10.2506095822246	-10.2309456164082	-10.2331274993278	-10.2203725594517	-10.2730496827457	1.11703254550902	2228.19016515916	2524.32457630865	3108.00308484163	2743.63283839854	5637.33963994333	8.89595072442945e-08	0.996329409220416	0.996766227577052	0.997372962810661	0.997027787939788	0.998545997984676	361	54401	302	248	189	131	84	33	1	0	0	0	0	0	54283	54337	54396	54454	54501	54552	176	177	177	177	177	177
H7_CORNEALDYSTROPHY	50_60	UKBB	ST19_INJURI_WRIST_HAND	-11.4623498628399	-11.4711469510977	4.40457903652414	-11.4661324360289	-11.477373991375	-11.479305147418	3900.16116924158	2651.85444304258	1.08148779552193	3090.62244300488	2820.74386070454	3890.56546854675	0.997655066438664	0.996548595445201	4.64705841618323e-05	0.997039874903936	0.996753482524644	0.997645805698326	930	53808	709	635	529	416	303	143	1	1	1	0	0	0	53852	53926	54032	54145	54258	54418	176	176	176	177	177	177
H7_CORNEALDYSTROPHY	50_60	UKBB	ST19_INJURY_MUSCLE_TENDON_WRIST_HAND_LEVEL	-9.95502080210079	-9.9350996680615	-9.94423641453243	-9.95604063122996	-9.94523805617021	-9.91911456800174	5146.0597890414	3278.58481948567	3300.4190898607	3943.32561425443	3326.36370470217	3594.42964131772	0.998456498219614	0.997582173120524	0.997595959639355	0.997985516935744	0.997614470099821	0.99779817686936	127	53334	88	84	79	63	50	32	0	0	0	0	0	0	53197	53201	53206	53222	53235	53253	176	176	176	176	176	176
H7_CORNEALDYSTROPHY	50_60	UKBB	ST19_INJURY_OTHER_UNSPE_INTRAT_ORGANS	-8.94004608865298	-8.96094957488244	-8.9807863440306	-8.93599657201973	-8.90291760964989	-8.98483687036393	3324.1646121142	2032.72058048628	2138.64299346008	2755.19334077831	3223.53213175115	7226.00930967798	0.997854162780593	0.996482654710672	0.996649459620008	0.997412202949756	0.997796363992723	0.999007908727247	128	54142	105	86	71	44	26	11	0	0	0	0	0	0	53991	54010	54025	54052	54070	54085	174	174	174	174	174	174
H7_CORNEALDYSTROPHY	50_60	UKBB	ST19_INJURY_POISO_CERTA_OTHER_CONSE_EXTER_CAUSES	3.2736117886533	-13.1160117787885	-13.1111281040104	-13.1161903124494	2.71283553345537	-13.1305114521769	1.15317455267651	2394.53124542852	2743.57579333578	3129.14815439101	1.0622399522903	3848.596824688	0.00452860071727493	0.995629620207494	0.996187046519055	0.996655583377461	0.0106529340729728	0.997277809935547	6037	48047	4796	4205	3278	2466	1719	796	1	1	1	1	1	0	49145	49736	50663	51475	52222	53145	142	142	142	142	142	143
H7_CORNEALDYSTROPHY	50_60	UKBB	ST19_INTRACRATRAUMA	-10.9734402235484	-10.99167022124	-10.9820175793215	-10.9925364206035	-10.98449757269	-11.0038691167671	6087.45131090404	5007.086508908	5504.84104346763	6432.81768983383	8396.1364964474	8380.3920050671	0.998561707791281	0.998248467066123	0.998408241692803	0.998636558464982	0.99895614387344	0.998952338416965	148	20742	123	98	65	47	26	14	0	0	0	0	0	0	20715	20740	20773	20791	20812	20824	52	52	52	52	52	52
H7_CORNEALDYSTROPHY	50_60	UKBB	ST19_INTRACR_INJURY	-8.97981726591975	-8.99614183416146	-8.98009335564004	-8.99480721877788	-8.98472723845311	-9.00886112521157	2672.31081057871	2007.42603955417	2405.2380428444	2626.91765150435	2823.36863705004	3612.95010895387	0.997318858254433	0.996424347144517	0.997021059425623	0.997267975347766	0.99746091850954	0.998010483528179	148	52938	123	98	65	47	26	14	0	0	0	0	0	0	52792	52817	52850	52868	52889	52901	171	171	171	171	171	171
H7_CORNEALDYSTROPHY	50_60	UKBB	ST19_OPEN_WOUND_HEAD	-10.9918264109805	-10.9806251133091	-10.9669047102949	-10.9825014889081	-10.9748403238418	-11.0116654633945	4802.52238998348	3102.11031230408	3455.16988168217	4359.90954848201	3282.96585033506	4832.73001033443	0.998173834452156	0.997175711993483	0.997467473509238	0.997990151168827	0.99733270471244	0.998181973700046	370	53133	298	269	213	146	96	47	0	0	0	0	0	0	53034	53063	53119	53186	53236	53285	171	171	171	171	171	171
H7_CORNEALDYSTROPHY	50_60	UKBB	ST19_OPEN_WOUND_WRIST_HAND	-10.9722393549712	-10.9697236006221	-10.9703740388399	-10.9606148010542	-10.9830144696769	-10.9815550756242	4146.57371051619	2967.01086643562	3035.54219943873	3330.373680266	3249.91002860629	4892.75151191364	0.997888721924749	0.997050043444163	0.997116471311213	0.997374081595941	0.997303568123807	0.99820918641166	422	53524	338	293	234	177	124	50	0	0	0	0	0	0	53432	53477	53536	53593	53646	53720	176	176	176	176	176	176
H7_CORNEALDYSTROPHY	50_60	UKBB	ST19_OTHER_UNSPE_EFFEC_EXTER_CAUSES	-9.98497587352362	-9.99550223148823	-10.0095989882458	-9.98409220751542	-9.95300604487228	-10.0370255666567	4083.04033373074	2862.37187521184	3059.81396490107	3126.04432846419	2796.67899606485	5930.4437155402	0.998048794648709	0.997213765000879	0.997389877182197	0.99745168697379	0.997160441686578	0.998649614717392	166	54528	133	114	94	72	49	18	0	0	0	0	0	0	54382	54401	54421	54443	54466	54497	179	179	179	179	179	179
H7_CORNEALDYSTROPHY	50_60	UKBB	ST19_OTHER_UNSPE_INJURI_HEAD	-9.97908176513056	-9.9895876341701	-9.97040003465875	-9.9863678858156	-9.98094039227619	-9.99588690220228	4613.20943588457	2775.52261640064	3679.0397953419	3476.50998289706	2714.39140318898	3727.80342631088	0.998274054284206	0.997128281179707	0.997837691637628	0.997708058416063	0.997066148866239	0.99786052177082	163	52896	122	105	72	65	56	37	0	0	0	0	0	0	52767	52784	52817	52824	52833	52852	170	170	170	170	170	170
H7_CORNEALDYSTROPHY	50_60	UKBB	ST19_POISO_DRUGS_MEDICAM_BIOLO_SUBST	-10.9806690862884	-11.0063715385784	-11.0089733266924	-11.0089615858104	-11.0127556560785	-11.0648673863514	4890.55832617363	3310.38230901627	3206.047585841	4024.84873534494	3180.69943378387	4639.02437872221	0.998208527864194	0.997347195301974	0.997260217650994	0.99781759014947	0.997237434615689	0.998096910521862	353	54211	263	238	205	144	118	59	0	0	0	0	0	0	54123	54148	54181	54242	54268	54327	178	178	178	178	178	178
H7_CORNEALDYSTROPHY	50_60	UKBB	ST19_POISO_NARCOT_PSYCHOD_HALLUCINOG	-8.96454950540725	-9.04053617060818	-9.03806248236953	-9.016082050301	-8.98000632144658	-9.05579546982888	3088.37390765068	2126.46250048939	2417.49854008449	2838.32915943459	2979.74995334422	3360.02072588828	0.99768400270996	0.99660784871565	0.997017034924423	0.9974654875581	0.997595436641913	0.997849575573154	103	54091	79	69	52	35	30	17	0	0	0	0	0	0	53937	53947	53964	53981	53986	53999	178	178	178	178	178	178
H7_CORNEALDYSTROPHY	50_60	UKBB	ST19_SEQUEL_INJURI_LOWER_LIMB	-8.99088846755626	-9.00105451801349	-9.01383785723274	-8.99108268780274	-8.99879010333064	-8.95034667132703	3132.45167476113	1995.11129897756	2779.36468985271	2363.81059391976	2035.06721997633	3187.62294942598	0.997709882867734	0.996400312067101	0.997412362084507	0.996965142307997	0.996471874628672	0.997759667892818	112	54234	75	74	58	54	45	28	0	0	0	0	0	0	54092	54093	54109	54113	54122	54139	179	179	179	179	179	179
H7_CORNEALDYSTROPHY	50_60	UKBB	ST19_SEQUEL_INJURI_POISO_OTHER_CONSE_EXTER_CAUSES	-9.99941080153812	-9.99778083613906	-10.0118437639459	-9.9911196522469	-9.99741451467114	-9.9244887546968	2883.15378178829	2067.45276783407	2412.11156964975	2402.76029525751	2200.86210941322	2881.1567135505	0.997232766579644	0.99614160768018	0.996688265697153	0.996682258667732	0.996375622433311	0.997251596674883	300	54360	219	197	162	138	104	56	0	0	0	0	0	0	54262	54284	54319	54343	54377	54425	179	179	179	179	179	179
H7_CORNEALDYSTROPHY	50_60	UKBB	ST19_SUPERF_INJURY_HEAD	-9.99347697154276	-9.99535972831796	-9.98292215253272	-9.97762333679414	-9.95268290497028	-9.95577584239169	2779.42813232234	1966.65746624228	2522.47689135252	2917.96545547869	2593.5636601849	3743.14326368162	0.997131199863937	0.995944840924389	0.99684231055118	0.99727173737252	0.996938161703825	0.997877839582893	326	53169	279	231	145	102	67	33	0	0	0	0	0	0	53046	53094	53180	53223	53258	53292	170	170	170	170	170	170
H7_CORNEALDYSTROPHY	50_60	UKBB	ST19_SUPERF_INJURY_LOWER_LEG	-9.00926344447291	-9.01511367668865	-8.99914144590634	-9.00018870030018	-8.93773176383742	-8.9112357480741	2953.38562318605	2145.28578267706	2601.28146683939	3055.83807425329	2598.43846338625	7089.15725104076	0.997566067566106	0.996647067302593	0.997239721349159	0.997650038695848	0.997255557820009	0.998997040791054	119	53220	98	82	54	40	28	13	0	0	0	0	0	0	53066	53082	53110	53124	53136	53151	175	175	175	175	175	175
H7_CORNEALDYSTROPHY	50_60	UKBB	ST19_TOXIC_EFFECT_ALCOHOL	-10.031422198087	-10.0197159211499	-10.0125429304369	-10.0050786723167	-10.0246816392142	-10.0835385743074	5388.70563887097	2955.967899483	2854.87707489538	3121.80165395135	3103.07605677378	3949.86526011529	0.998514687420632	0.997295450559788	0.997201687907557	0.997442859918333	0.997422388414678	0.997963097351973	138	54481	100	101	90	65	49	27	0	0	0	0	0	0	54340	54339	54350	54375	54391	54413	179	179	179	179	179	179
H7_CORNEALDYSTROPHY	50_60	UKBB	ST19_TOXIC_EFFECT_ETHAN	-10.0312957649393	-10.0217724557103	-10.0180107232375	-10.0114967026596	-10.0213624261665	-10.0818653123383	5392.45672247555	3052.41758689564	2917.08271282961	3204.68486273328	3173.93453669396	4200.29611132781	0.998515739335262	0.997380370502815	0.997259865022426	0.997507397451363	0.997480768119105	0.99808485955765	126	54569	95	95	84	59	44	23	0	0	0	0	0	0	54421	54421	54432	54457	54472	54493	179	179	179	179	179	179
H7_CORNEALDYSTROPHY	50_60	UKBB	ST19_TOXIC_EFFEC_SUBST_CHIEF_NONME_SOURCE	-10.0033600900286	-10.0196518072564	-10.0120258593581	-10.0165306329278	-10.0147596212093	-10.064235436648	4841.44404778093	2608.07063960558	2591.96362410611	2765.51022714058	2801.18689205687	3749.29893306456	0.9983514173015	0.996934705028831	0.996918004205032	0.997110110968852	0.9971474216583	0.997858242681862	173	54507	125	126	113	84	62	33	0	0	0	0	0	0	54376	54375	54388	54417	54439	54468	179	179	179	179	179	179
H7_CORNEALDYSTROPHY	50_60	UKBB	T1D	-9.98802462398056	-9.95026156249409	-9.94944875489024	-9.90005714193132	-9.9129517198816	-9.90739511375937	5163.75883564323	3350.81385509042	3529.61927991031	5530.3218210825	3966.1661678316	7209.24465442174	0.998456689027365	0.997630680559367	0.997750890278127	0.998571674708769	0.998005786303514	0.998903497455038	103	46635	78	75	64	43	28	15	0	0	0	0	0	0	46526	46529	46540	46561	46576	46589	134	134	134	134	134	134
H7_CORNEALDYSTROPHY	50_60	UKBB	T1D_STRICT	-9.98802462398056	-9.95026156249409	-9.94944875489024	-9.90005714193132	-9.9129517198816	-9.90739511375937	5163.75883564323	3350.81385509042	3529.61927991031	5530.3218210825	3966.1661678316	7209.24465442174	0.998456689027365	0.997630680559367	0.997750890278127	0.998571674708769	0.998005786303514	0.998903497455038	103	46635	78	75	64	43	28	15	0	0	0	0	0	0	46526	46529	46540	46561	46576	46589	134	134	134	134	134	134
H7_CORNEALDYSTROPHY	50_60	UKBB	T1D_WIDE	-9.96009602315731	-9.95226079784223	-9.96711821394624	-9.95250598043579	-9.98633129794226	-9.88387316777574	3420.12304907821	2199.82489357608	2571.44456443727	2769.04902533315	2738.57617208455	4579.68514547049	0.997676400675074	0.996390290804101	0.996907345413808	0.997132252374993	0.997090487391107	0.998278007454896	232	46748	193	171	127	90	53	23	0	0	0	0	0	0	46653	46675	46719	46756	46793	46823	134	134	134	134	134	134
H7_CORNEALDYSTROPHY	50_60	UKBB	T2D	-12.9430243865288	-12.8594154990826	-12.859234000175	3.89911905055129	-12.7323282845937	-12.6980847000704	4552.10182682593	2988.95345200316	3605.49089525752	1.08783088740586	3739.57019161135	5550.00453547508	0.997731372054856	0.996567260882591	0.997154295262894	0.000337975338387442	0.997283402098857	0.998174488537816	2208	48882	1894	1580	1135	766	488	190	0	0	1	1	0	0	49053	49367	49812	50181	50459	50757	143	143	142	142	143	143
H7_CORNEALDYSTROPHY	50_60	UKBB	T2D_INCLAVO	-12.8817297627877	-12.7544472038024	-12.7590879227739	3.65655805851112	-12.5770105426157	-12.5192224089293	3928.7979329219	2538.00773523357	3039.26413248418	1.06716832988478	3188.3206886944	4722.56744574421	0.997383903409181	0.995990345683169	0.99665042295862	0.000611612567633687	0.996852582444648	0.997884861849262	2208	52252	1894	1580	1135	766	488	190	0	0	1	1	0	0	52408	52722	53167	53536	53814	54112	158	158	157	157	158	158
H7_CORNEALDYSTROPHY	50_60	UKBB	T2D_WIDE	-12.9746420585629	-12.8856068502809	-12.8829819242344	3.87004707783174	-12.752820863694	-12.7166972428228	4558.891451314	2977.60767583178	3574.00885113517	1.08738326456628	3735.28653847927	5444.82869290621	0.997729217131863	0.996547162758867	0.997123927068299	0.000372204317723186	0.997275909357642	0.99813649836529	2248	48558	1924	1614	1163	779	498	196	0	0	1	1	0	0	48739	49049	49500	49884	50165	50467	143	143	142	142	143	143
H7_CORNEALDYSTROPHY	50_60	UKBB	THYROID_DISORDER_IBD	-12.1286582353235	-12.1058425750268	-12.0916988248767	-12.0933309326389	-12.1610318238766	-12.1429448512191	6315.10166801345	4663.06244489278	6411.92814575	7839.57167275564	6158.56094000968	8313.23324782925	0.998467599777699	0.997928602897722	0.998495339643776	0.998769182984	0.998424454458695	0.99883454914768	333	20943	274	222	156	116	91	39	0	0	0	0	0	0	20943	20995	21061	21101	21126	21178	59	59	59	59	59	59
H7_CORNEALDYSTROPHY	50_60	UKBB	THYROTOXICOSIS	-12.0923798750506	-12.1039299475072	-12.0681698495389	-12.0632142716276	-12.133140956099	-12.0961748594527	7348.36163331031	5449.40813645045	7299.11097794569	9287.03660078858	7346.38741913876	9703.02693402502	0.998687010883163	0.998227783523009	0.998680797970858	0.998963603770704	0.99868223102193	0.999005325994571	239	20809	196	162	113	85	63	26	0	0	0	0	0	0	20799	20833	20882	20910	20932	20969	53	53	53	53	53	53
H7_CORNEALDYSTROPHY	50_60	UKBB	TONGUEABNORMALITY	-10.0129881737318	-10.0173606966939	-10.0075379265757	-10.0248460963815	-9.98839827632651	-9.98006949922216	3216.31914093471	2075.68649824032	2101.11166165933	2506.40112868346	2285.88966312896	3632.25082884304	0.997516043832668	0.996149386518239	0.996199711819969	0.996808711699543	0.996513583512152	0.997807713804719	242	54387	198	173	140	104	70	29	0	0	0	0	0	0	54255	54280	54313	54349	54383	54424	176	176	176	176	176	176
H7_CORNEALDYSTROPHY	50_60	UKBB	TRAUMBRAIN_NONCONCUS	-8.96792123576611	-8.97464016671959	-8.93446689086682	-9.008956611634	-9.06270428963078	-8.94041720715171	2735.45156814728	2029.78706844501	2608.0720832299	2866.49236790967	3911.74688669578	4066.3253223087	0.997384215037008	0.996472189813467	0.997266693932997	0.997492372337557	0.998151469005405	0.998245734282407	118	54604	99	75	49	35	20	11	0	0	0	0	0	0	54444	54468	54494	54508	54523	54532	179	179	179	179	179	179
H7_CORNEALDYSTROPHY	50_60	UKBB	ULCERNAS	-9.99009098579241	-9.99067328176602	-9.99152315757593	-9.98524255210553	-9.98622006795406	-10.0341394599998	3335.63413459046	2108.03263189762	2681.67406052971	2532.01028222338	2089.79948880105	3789.31981472326	0.997610371185596	0.996218571761328	0.997027206348827	0.996853468458035	0.996187279912715	0.997887199816541	257	51466	208	193	147	111	84	35	0	0	0	0	0	0	51353	51368	51414	51450	51477	51526	162	162	162	162	162	162
H7_CORNEALDYSTROPHY	50_60	UKBB	VIRALPNEUMONAS	-8.98103838304878	-8.97665917790592	NA	NA	NA	NA	1937.54485733506	2060.54990974532	0	0	0	0	0.996301605003736	0.99652407589028	NA	NA	NA	NA	136	46792	136	96	1	0	0	0	0	0	0	0	0	0	46646	46686	46781	46782	46782	46782	146	146	146	146	146	146
H7_CORNEALDYSTROPHY	50_60	UKBB	VIT_DEF	-11.6383403883182	4.10236979774102	-11.6427448055842	-11.6392442902848	-11.6117045694227	-11.6103448250535	3681.97241200476	1.06923687676907	3243.709676423	3798.74614618899	3602.97813110255	6650.35783487239	0.997477972236919	0.000124685038439043	0.99713613507195	0.997555309454568	0.99742857618744	0.998607035830895	698	48749	588	503	353	237	151	48	1	1	0	0	0	0	48702	48787	48937	49053	49139	49242	156	156	157	157	157	157
H7_CORNEALDYSTROPHY	50_60	UKBB	VOCALCORDDYS	-17.4630859684006	-17.9012134243458	-17.7098231863538	-17.7913370802036	-17.8576346564146	-17.8446926919208	301831.597295057	227181.998589268	237260.242045571	281179.422590326	281692.405099394	577563.253800623	0.999953836752695	0.999937129253705	0.999940443479447	0.999949514679872	0.999949418831614	0.99997534814638	162	24497	137	114	80	60	36	14	0	0	0	0	0	0	24520	24543	24577	24597	24621	24643	2	2	2	2	2	2
H7_CORNEALDYSTROPHY	50_60	UKBB	VWXY20_ACCIDENTS	4.07699968472125	-12.6579301848623	3.41706828768937	-12.6528049344947	-12.4160602181398	-12.4027035765106	1.18375560716124	2650.24880213849	1.11405439283731	3494.02711477978	2602.19236753988	3682.67243227735	0.000572915411331822	0.996189214891581	0.00216047853400759	0.997110653320122	0.996193000452734	0.997312846262979	4034	50729	3228	2812	2162	1618	1127	505	2	1	1	0	0	0	51379	51795	52445	52989	53480	54102	154	155	155	156	156	156
H7_CORNEALDYSTROPHY	50_60	UKBB	VWXY20_COMPLICATIO_MEDICAL_SURGI_CARE	3.80603468070074	3.07991958058136	-12.4967949662434	-12.5022084641743	-12.4076841786219	-12.3850437137008	1.12767380741119	1.09001166132395	2915.25942572855	3455.46727347705	2871.48213834952	4133.00069348764	0.00073783448741799	0.00471945023715011	0.996579731759756	0.99711318425086	0.996552348801911	0.9976090445883	2777	52083	2271	1849	1336	972	656	308	2	1	0	0	0	0	52426	52848	53361	53725	54041	54389	161	162	163	163	163	163
H7_CORNEALDYSTROPHY	50_60	UKBB	VWXY20_DRUGS_MEDICAM_BIOLO_SUBST_CAUSI_ADVER_EFFEC_THERAPE_USE	5.07155032947056	-11.0395819199119	-11.0315802270426	-11.0460739745921	-11.0686597601053	-11.0980860909422	1.14220714701963	2254.37608572938	2730.35206564148	3278.67765087408	3164.90930745213	4545.63053278817	8.99037805508172e-06	0.996092809525729	0.996776275225643	0.997311881146219	0.997209558356906	0.998051979217107	860	50132	740	543	382	254	155	67	1	0	0	0	0	0	50093	50290	50451	50579	50678	50766	158	159	159	159	159	159
H7_CORNEALDYSTROPHY	50_60	UKBB	VWXY20_EXTER_CAUSES_MORBIDI_MORTA	3.25764632607398	2.44775466641022	-13.1517445521489	-13.1569765626152	-13.1533928199257	-13.1452681070397	1.166862823195	1.11106368640579	2835.09819146386	3254.19048384065	2791.63682486868	3837.73749872323	0.00524159241378824	0.027589587519662	0.996298704460549	0.996774091769361	0.996240610480448	0.997267039247826	6383	48039	5076	4361	3369	2509	1758	827	2	1	0	0	0	0	49205	49920	50912	51772	52523	53454	139	140	141	141	141	141
H7_CORNEALDYSTROPHY	50_60	UKBB	VWXY20_OTHER_EXTER_CAUSES_ACCIDENTAL_INJURY	-12.7135484310138	-12.5867664054374	3.58327547596303	-12.5861513154385	-12.4200950120969	-12.3896565028727	4846.03499071998	2753.05646253167	1.110705964235	3717.25729441199	2869.16447101747	3984.0251441199	0.997906756267911	0.996352144703324	0.00125478859542196	0.997298471471972	0.996546112568793	0.997518715533713	3425	50437	2774	2387	1806	1329	924	408	1	1	1	0	0	0	50933	51320	51901	52378	52783	53299	154	154	154	155	155	155
H7_CORNEALDYSTROPHY	50_60	UKBB	VWXY20_OTHER_MEDICAL_PROCED_CAUSE_ABNORMAL_REACTION_PATIENT_COMPLICATION_WO_MENTION_MISAD_TIME_PROCED	-10.0096364957328	-9.99793029886715	-10.0151118746835	-10.0105453206941	-10.0146264847718	-9.98669956899416	2730.20915286517	1958.04640504267	2303.46541572411	2753.96450204169	3114.45311678114	4433.97128428961	0.997074760181235	0.995925959904995	0.996530932086632	0.997099729513019	0.997434380359905	0.998202914238376	282	54463	254	190	118	80	47	15	0	0	0	0	0	0	54312	54376	54448	54486	54519	54551	179	179	179	179	179	179
H7_CORNEALDYSTROPHY	50_60	UKBB	VWXY20_SEQUEL_EXTER_CAUSES_MORBIDI_MORTA	-9.98802109663195	-9.97936917868638	-9.99414835635451	-9.98032423038039	-10.0129276964403	-10.0039303998863	3685.24037249624	2495.10295238361	2732.84500745804	3134.88239617114	2925.1715284173	3270.87464109268	0.997837514717105	0.996808803677587	0.997082103494442	0.997459830335844	0.99726882860091	0.99755968355718	192	54465	138	131	111	85	63	33	0	0	0	0	0	0	54340	54347	54367	54393	54415	54445	179	179	179	179	179	179
H7_CORNEALDYSTROPHY	50_60	UKBB	VWXY20_SUICI_OTHER_INTENTI_SELF_H	-9.99923650968507	-10.0051750210753	-10.0047187707975	-10.0034773182134	-10.0190491597928	-10.054844874093	3418.49725204242	2205.3385906203	2177.97428803211	2667.00972837566	2056.32609007008	2968.38463842478	0.99766616016749	0.996380171586118	0.996334859133666	0.997007284485488	0.996112477953609	0.99729732122962	284	54293	200	192	167	126	109	60	0	0	0	0	0	0	54199	54207	54232	54273	54290	54339	178	178	178	178	178	178
H7_CORNEALDYSTROPHY	50_60	UKBB	VWXY20_SURGI_OPERA_OTHER_SURGI_PROCED_CAUSE_ABNORMAL_REACTION_PATIENT_COMPLICATION_WO_MENTION_MISAD_TIME_PROCED	-12.2405768565932	3.25969266366696	-12.2347653454673	-12.2479855936888	-12.2355774159596	-12.226339857359	3308.18781926961	1.07624666343775	2760.66714263703	3273.14044891374	2783.07952417894	4293.71246071238	0.997047765865264	0.00245559811867563	0.996463935014884	0.997014348772232	0.996492178258408	0.997728027967953	1853	52876	1482	1252	922	693	478	232	1	1	0	0	0	0	53082	53312	53642	53871	54086	54332	164	164	165	165	165	165
H7_CORNEALDYSTROPHY	50_60	UKBB	VWXY20_SURGI_OTHER_MEDICAL_PROCED_CAUSE_ABNORMAL_REACTION_PATIENT_COMPLICATION_WO_MENTION_MISAD_TIME_PROCED	-12.2969521260979	3.3439125308755	-12.2852215828324	-12.2934067043818	-12.2718535915088	-12.2556724525432	3594.77324084161	1.09217822930498	2992.15644035693	3534.07027629108	2982.0216792466	4506.45494611345	0.997270612510554	0.00220090339855843	0.996724047929275	0.997224531811487	0.996716491049049	0.997830090415834	2042	51204	1652	1378	998	740	508	243	1	1	0	0	0	0	51435	51709	52089	52347	52579	52844	158	158	159	159	159	159
H7_CORNEALDYSTROPHY	50_60	UKBB	VWXY20_TRANSPO_ACCIDENTS	5.84660190048754	-10.7549746920396	-10.9017290459915	-10.7288711844956	-10.4544851681528	-10.4865341973345	1.20761139581606	2403.91026800092	2964.56902268695	2905.17153374628	2103.15084955168	3266.0362051237	1.28888820325133e-06	0.996430316162125	0.997065913587775	0.997053399045411	0.996033837536471	0.997438170053619	746	47740	562	518	430	341	237	114	1	0	0	0	0	0	47772	47816	47904	47993	48097	48220	151	152	152	152	152	152
H7_CORNEALDYSTROPHY	50_60	UKBB	VWXY20_UNSPE_FALL	-11.023394465136	-11.0181893263494	-11.0245294206251	-11.0053365260679	-10.993039046699	-10.9785879559674	3115.11638196992	2264.80947716494	2677.99420726387	3491.5788181675	3158.57701137625	4455.42548945551	0.997176549182572	0.996118345246216	0.996715348769081	0.997485099429738	0.997223066465523	0.998033939298096	563	54159	474	379	269	182	116	48	0	0	0	0	0	0	54072	54167	54277	54364	54430	54498	176	176	176	176	176	176
H7_CORNEALDYSTROPHY	50_60	UKBB	WEIGHTLOSS	-11.0165947957203	-11.007908124159	-11.0060343802003	-11.0167319356996	-11.0236451097445	-11.02275507791	2710.60089831114	1913.22483642634	2254.54389377343	2738.42169469009	2621.14954823871	3944.02536461425	0.996757196270933	0.995409326016793	0.996104972694031	0.996790101163643	0.996644384402215	0.997770076550782	912	54170	756	609	446	301	201	92	0	0	0	0	0	0	54150	54297	54460	54605	54705	54814	176	176	176	176	176	176
H7_CORNEALDYSTROPHY	50_60	UKBB	Z21_ACQUI_ABSENCE_ORGANS_NOT_ELSEW_CLASSIFIED	-13.1333406487322	-13.1214650638979	-13.1339834154165	-13.1332722411901	-13.1499871565578	-13.1407265853684	7305.8355793116	4962.5416837157	5959.9531808543	7019.00915527079	7154.82325142389	11009.4386235433	0.998565683010821	0.997890314508617	0.998241698585689	0.998507078590748	0.998533553457398	0.999047655313846	2360	32046	2034	1681	1143	742	460	193	0	0	0	0	0	0	32315	32668	33206	33607	33889	34156	57	57	57	57	57	57
H7_CORNEALDYSTROPHY	50_60	UKBB	Z21_ARTIF_OPENI_STATUS	-10.9460962570506	-10.9834713792129	-10.9211446422527	-10.9362674196932	-10.9621602575276	-10.951508492273	7069.77512765371	4612.74298357915	5759.91054603315	6770.5015767712	7261.45624864006	8339.91956333542	0.998764639955666	0.998100146921782	0.998487162707543	0.998711192216183	0.998795484707088	0.998952263632054	344	29122	300	208	138	99	56	30	0	0	0	0	0	0	29111	29203	29273	29312	29355	29381	55	55	55	55	55	55
H7_CORNEALDYSTROPHY	50_60	UKBB	Z21_ATTN_ARTIF_OPENI	-9.95848293247577	-9.94894362238772	-9.99602609849724	-10.0093874585037	-9.98402891045601	-10.0524348481083	3802.13723322342	2858.31923138785	2835.47428112411	3759.08830464945	4251.80403126128	7154.25871849336	0.997910198867449	0.997222811085353	0.997187187192584	0.997875461912108	0.998126419951889	0.998878894342492	164	42771	143	114	92	54	33	11	0	0	0	0	0	0	42679	42708	42730	42768	42789	42811	113	113	113	113	113	113
H7_CORNEALDYSTROPHY	50_60	UKBB	Z21_CARRIER_INFECTIOUS_DISEA	-9.96948769227901	-9.97472737374977	-9.98073268191689	-10.001286473655	-10.0199091455519	-9.95135199717571	3105.03278529462	2246.35988854453	2774.07392951729	3825.08293102362	3807.88337816467	4467.15284567135	0.997438195603144	0.996457088262353	0.997129328368998	0.997913806545614	0.997900481504305	0.998222576252733	227	54229	196	149	101	66	35	18	0	0	0	0	0	0	54082	54129	54177	54212	54243	54260	178	178	178	178	178	178
H7_CORNEALDYSTROPHY	50_60	UKBB	Z21_DEPENDENCE_ENABL_MACHINES_DEVICES_NOT_ELSEW_CLASSIFIED	-11.0034447625465	-10.9348331771538	-10.9706081645279	-10.9537144843534	-11.040107175134	-11.0231764518702	6019.36920867874	4649.331861914	6266.2242099003	8076.78915245191	8729.73670559483	17031.6559114281	0.998541462818158	0.998123445092186	0.99860310226506	0.99891791195407	0.998990951386774	0.999483595621374	333	29125	299	230	146	81	46	12	0	0	0	0	0	0	29105	29174	29258	29323	29358	29392	54	54	54	54	54	54
H7_CORNEALDYSTROPHY	50_60	UKBB	Z21_FACTO_INFLUENCI_HEALTH_STATUS_CONTACT_W_HEALTH_SERVI	-15.3516551229993	1.05309544343805	1.21740970485291	-15.2878272956405	-15.2251585352312	-15.2221734677885	4345.27663849794	1.10085162049532	1.10546053869906	4910.17133895613	4328.79120725823	6532.69288938002	0.997181117764573	0.338759656192541	0.270779487608441	0.997515788998419	0.997193698355198	0.998140808636414	16281	37500	13495	11971	9425	5874	4064	1865	2	2	1	0	0	0	40215	41739	44285	47836	49646	51845	69	69	70	71	71	71
H7_CORNEALDYSTROPHY	50_60	UKBB	Z21_FAMILY_HISTORY_OTH_SPECIFIC_DISORD	-11.1181924206692	-11.0463834670664	-11.0727292905894	-11.0513188795399	-11.0473259301686	-10.9633071304717	6771.30272923217	4333.20217019764	4852.49383593564	5674.04678510502	5031.3545452346	8890.4817870614	0.998689907917999	0.997966000909099	0.998179337804711	0.998445964323269	0.998248089329417	0.999016088049301	381	29152	316	271	206	142	94	38	0	0	0	0	0	0	29158	29203	29268	29332	29380	29436	59	59	59	59	59	59
H7_CORNEALDYSTROPHY	50_60	UKBB	Z21_FIT_ADJ_OTH_DEVICES	-10.896866572729	-10.9070459163857	-10.9384480709197	-10.9571351663033	-10.9921730445856	-11.0335060097088	4198.29234274133	2870.39244186573	3538.66425763342	5123.57335919197	4305.93375057256	5394.12950965683	0.997929055166362	0.996968169762675	0.997533644250842	0.998293666997046	0.997963165217087	0.998367955767085	368	43214	312	264	180	117	78	38	0	0	0	0	0	0	43158	43206	43290	43353	43392	43432	112	112	112	112	112	112
H7_CORNEALDYSTROPHY	50_60	UKBB	Z21_FOLLOW__EXAM_TREAT_CONDI_OTH_MALIG_NEOPLASMS	-12.010315586877	-12.0028010000238	-12.0009351406845	-12.0137606001794	-12.0083761585373	-11.9926829297706	3965.71206431892	2600.45147857132	3040.94867724521	3820.83288206653	3645.44099578015	6202.61116840401	0.997583578794255	0.996317248878274	0.996851201047708	0.997491233298781	0.997371708767031	0.998457299622607	969	46025	807	722	532	363	238	89	0	0	0	0	0	0	46051	46136	46326	46495	46620	46769	136	136	136	136	136	136
H7_CORNEALDYSTROPHY	50_60	UKBB	Z21_MEDICAL_OBSER_EVALU_SUSPECTED_DISEA_CONDI	-12.0134244334678	-12.0129777999585	-12.0193562444235	-12.0147502844931	-12.03408241525	-12.0105466248784	4090.71519985698	2572.38770493107	2661.42822897615	3514.0342310641	2938.07805585458	4467.45348720461	0.997656812652212	0.996273915219541	0.9963966617341	0.997271977321226	0.996731951455081	0.997854926032866	1081	46106	879	764	599	412	293	129	0	0	0	0	0	0	46170	46285	46450	46637	46756	46920	138	138	138	138	138	138
H7_CORNEALDYSTROPHY	50_60	UKBB	Z21_OTHER_MEDICAL_CARE	-12.1138614873778	3.05244430508156	-12.129689717729	-12.1271626644487	3.19365422163738	-12.1527112908819	2788.32603910077	1.08410545525672	2188.72553264003	2334.79409021185	1.06634476447869	3798.31991149362	0.996533607436248	0.00486810732096622	0.99557822921646	0.995855723470846	0.00274485639290332	0.997447175489838	2609	44718	2049	1573	1241	1053	807	306	1	1	1	1	1	0	45161	45637	45969	46157	46403	46904	116	116	116	116	116	117
H7_CORNEALDYSTROPHY	50_60	UKBB	Z21_OTHER_ORTHOPA_FOLLOW__CARE	-11.0171946126455	-11.037961943236	-11.0466688197871	-11.015559708678	-11.0136582148721	-10.9673016655978	5869.61876668924	3402.53373550603	4026.91663520373	4901.21664358108	4314.74016408076	4190.4060167154	0.998502382408018	0.997411633607588	0.99781123965465	0.998206743700628	0.997963349362726	0.997911746344504	275	42726	198	188	162	133	100	60	0	0	0	0	0	0	42691	42701	42727	42756	42789	42829	112	112	112	112	112	112
H7_CORNEALDYSTROPHY	50_60	UKBB	Z21_OTHER_SPECIAL_EXAM_INVES_PERSONS_WO_COMPLA_REPOR_DIAGNOSIS	-10.0534655876447	-10.0468968582593	-10.0198852406271	-10.0031834624799	-10.0059870212875	-9.87510177019671	3741.56556165837	2814.13743849882	3540.16885722813	3665.52004433067	3424.57076750113	7074.41785229153	0.997856112584292	0.997151437329123	0.9977417175895	0.997822580250469	0.997668726464574	0.998886242112845	126	45146	110	94	60	41	26	12	0	0	0	0	0	0	45027	45043	45077	45096	45111	45125	135	135	135	135	135	135
H7_CORNEALDYSTROPHY	50_60	UKBB	Z21_PERSONAL_HISTORY_ALLERGY_DRUGS_MEDICAM_BIOLO_SUBST	-13.1613394413952	-13.1178773883332	-13.1255963639253	-13.1291056072908	-13.1140684737044	-13.0959533157215	6021.60631275434	3561.19242700478	4135.3850933753	5144.00115312067	4448.03192411318	7427.22194021464	0.998256076429902	0.997060948436861	0.997467541022224	0.997963550361684	0.997647611846274	0.998593141065481	3944	32667	3260	2831	2121	1436	952	417	0	0	0	0	0	0	33292	33721	34431	35116	35600	36135	59	59	59	59	59	59
H7_CORNEALDYSTROPHY	50_60	UKBB	Z21_PERSONAL_HISTORY_CERTA_OTH_DISEA	-13.9661250611483	2.9126330113031	-13.8676157435906	-13.8668042377759	-13.6192268909219	4.16762497183754	4325.81219247207	0.898237760563368	3793.81249351345	4756.29267724168	4013.36051190671	1.11537668952907	0.997423989829927	0.00118441019383792	0.997083479514124	0.997673798883756	0.997292406207169	0.000186586168187062	6756	36808	5751	4761	3393	2193	1369	548	2	2	0	0	1	1	37740	38730	40098	41298	42122	42943	71	71	73	73	72	72
H7_CORNEALDYSTROPHY	50_60	UKBB	Z21_PERSONAL_HISTORY_MALIG_NEOPLASM	-13.1097939430344	-13.0667155341321	-13.1019875849925	-13.1045157531998	-13.1122538533865	-13.1213406519618	7246.57170179196	4733.60836569307	5912.79934354861	7313.7088772316	7062.68482333296	11880.329265829	0.9985565455077	0.997797511636115	0.998231993942696	0.998570371698259	0.998518685293404	0.999118769121586	2296	32056	1986	1609	1085	713	442	190	0	0	0	0	0	0	32309	32686	33210	33582	33853	34105	57	57	57	57	57	57
H7_CORNEALDYSTROPHY	50_60	UKBB	Z21_PERSONAL_HISTORY_MEDICAL_TREAT	-13.1581661605472	3.49369684515379	-13.1612212791056	-13.171730259085	-13.1727218116285	-13.1529320557846	4225.75259454613	0.86978117134062	3604.72139337943	4706.31916941503	4929.59038327048	9100.86784277179	0.997515547721357	5.90053058130498e-05	0.997086845061533	0.997766937150994	0.997867916392249	0.998846866261047	3422	34459	3047	2416	1583	945	559	191	2	2	0	0	0	0	34765	35396	36229	36867	37253	37621	67	67	69	69	69	69
H7_CORNEALDYSTROPHY	50_60	UKBB	Z21_PERSONAL_HISTORY_OTH_DISEA_CONDI	-13.1835489647829	-13.1837079118198	3.27982936934473	-13.1938252208118	-13.1898795011732	-13.2012487202972	4654.9083633759	3225.46380291654	1.16350010111334	4634.87293477402	4404.22231265899	6687.43737731332	0.99774024850933	0.996738748797092	0.00481835049201633	0.997728711148674	0.997610478142529	0.998424947389853	3969	33077	3310	2811	2036	1357	915	419	1	1	1	0	0	0	33670	34169	34944	35623	36065	36561	65	65	65	66	66	66
H7_CORNEALDYSTROPHY	50_60	UKBB	Z21_PERSONAL_HISTORY_RISK__NOT_ELSEW_CLASSIFIED	-12.0838012188807	-12.0586265410971	-12.0666524187038	-12.0680618288368	-12.0566079668526	-12.0699286946818	5903.38277513872	3966.64574499979	4405.13824793834	6190.22455613961	5310.25704045855	8274.48237852194	0.998366788659524	0.997574429948979	0.997814419642817	0.998444496798896	0.998188454341418	0.998836131869078	1347	30066	1101	954	725	481	307	132	0	0	0	0	0	0	30256	30403	30632	30876	31050	31225	56	56	56	56	56	56
H7_CORNEALDYSTROPHY	50_60	UKBB	Z21_PERSONS_ENCOUNTERI_HEALTH_SERVI_CIRCUMSTANC_RELATED_REPRODUCTION	-11.0579362385915	-11.0156193426004	-11.0462007228377	-11.0541696207982	-11.0569491603161	-11.0534532952964	8289.52595382928	5385.57792288729	4106.01613027411	3765.04177447312	2872.85745196385	3027.88761982809	0.998935650357865	0.998368014241268	0.997853495431737	0.997657412817765	0.996929138534814	0.997087289474826	433	53304	147	162	200	242	262	222	0	0	0	0	0	0	53416	53401	53363	53321	53301	53341	174	174	174	174	174	174
H7_CORNEALDYSTROPHY	50_60	UKBB	Z21_PERSONS_ENCOUNTERI_HEALTH_SERVI_EXAM_INVES	-14.1586371168842	-14.1647634684895	-14.148756499434	-14.1366271845664	-14.1047042456259	-14.0970945723673	5539.2213120827	2622.0630980068	2973.18100422212	5492.60571876842	4720.26939085197	7580.41214373082	0.997960553474997	0.995689733356471	0.996203045915936	0.997946442053724	0.997615833319447	0.998516195766805	6973	50387	6192	5690	4493	1650	1146	492	0	0	0	0	0	0	51023	51525	52722	55565	56069	56723	145	145	145	145	145	145
H7_CORNEALDYSTROPHY	50_60	UKBB	Z21_PERSONS_ENCOUNTERI_HEALTH_SERVI_OTH_CIRCUMSTANC1	-13.0308196614649	-13.0224262641093	-13.0240202083066	-13.0346103670999	-13.0238816080865	-13.0177029586222	4720.85793974238	3241.44592177237	3640.52558054321	4093.68563450999	3394.13037665641	4888.98348673836	0.997797629847682	0.996794527762974	0.997145565318112	0.997459478395943	0.996938382618539	0.997875506848637	2438	52310	1867	1627	1267	980	757	425	0	0	0	0	0	0	52719	52959	53319	53606	53829	54161	162	162	162	162	162	162
H7_CORNEALDYSTROPHY	50_60	UKBB	Z21_PERSONS_ENCOUNTERI_HEALTH_SERVI_SPECIFIC_PROCED_HEALTH_CARE	-13.2969729722997	1.94206565968787	2.25744176395969	-13.2877881547332	-13.2640762878836	3.2054842113847	2913.09013113055	1.07291607251037	1.07481302542192	2706.1168251109	2442.56430108888	1.03973177466287	0.996358021166226	0.0702831312460945	0.0357014805059295	0.996082180076884	0.995667197107557	0.00204931016367807	6115	48809	4946	4085	3070	2274	1625	721	1	2	1	0	1	1	49846	50707	51722	52518	53167	54071	131	130	131	132	131	131
H7_CORNEALDYSTROPHY	50_60	UKBB	Z21_PERSONS_W_POTEN_HEALTH_HAZARDS_RELATED_COMMUNICAB_DISEA	-9.97677721092205	-9.99936040877356	-10.0003927308875	-10.0325609451063	-10.0151816303541	-9.94335135239152	2415.14791771795	1788.46134129181	2278.74370320525	2975.0810748145	2886.23437328724	3890.09659774399	0.996704013942564	0.995539018072531	0.996498450730345	0.997309380783008	0.99723136040709	0.997960555043218	364	54497	315	245	150	97	57	28	0	0	0	0	0	0	54367	54437	54532	54585	54625	54654	179	179	179	179	179	179
H7_CORNEALDYSTROPHY	50_60	UKBB	Z21_PERSONS_W_POTEN_HEALTH_HAZARDS_RELATED_FAMILY_PERSONAL_HISTORY_CERTA_CONDI_INFLUENCI_HEALTH_STATUS	-14.6564277327901	1.25345603432032	1.52563817280169	-14.5541887697693	-14.4129641092942	-14.4066153440133	3885.62712881528	1.10021886674798	1.10030087030601	3750.28695626776	3218.81476584557	5027.27926381631	0.99699041897567	0.254586886261277	0.165574586631093	0.996903561380535	0.996427305096411	0.99771351468253	15004	42623	12378	10719	8083	5621	3737	1623	2	2	1	0	0	0	45161	46820	49456	51918	53802	55916	86	86	87	88	88	88
H7_CORNEALDYSTROPHY	50_60	UKBB	Z21_PRESENCE_CARDIAC_VASCULAR_IMPLANTNTS_GRAFTS	-11.3090210969164	4.73449439492721	-11.303861832799	-11.3205878698847	-11.3360836812771	-11.350364774777	3896.89547643406	1.23198284960165	3458.04875118643	4914.42853271457	5503.22222893995	9338.70485443163	0.997684495075634	0.000121545780753469	0.997391835274591	0.998162041785274	0.998356439304744	0.999030242552394	946	30272	868	651	416	251	120	42	1	1	0	0	0	0	30293	30510	30745	30910	31041	31119	56	56	57	57	57	57
H7_CORNEALDYSTROPHY	50_60	UKBB	Z21_PRESENCE_OTH_DEVICES	-10.1450625295774	-10.1027859118965	-10.1177893000065	-10.1359690464904	-10.1417197870616	-10.1733869353187	6408.75616328143	4654.53229224616	4369.86580221864	5056.1135899265	4018.66482466155	6589.93353064875	0.998736949078135	0.998268171737842	0.998152615886981	0.998400485343093	0.997986417528755	0.998768244762287	214	28914	159	144	126	99	71	27	0	0	0	0	0	0	28912	28927	28945	28972	29000	29044	57	57	57	57	57	57
H7_CORNEALDYSTROPHY	50_60	UKBB	Z21_PRESENCE_OTH_FUNCTIONAL_IMPLANTNTS	-13.0399614117873	-13.0385139363996	-13.0390995181811	-13.0437121164807	-13.0391000326516	-13.0176048240789	4914.67929093197	3396.00555950142	4395.51605794652	5982.46100328205	6948.15347811754	11005.3473128335	0.997883000891712	0.996936635342642	0.997633115020695	0.998260353345923	0.998502668294666	0.999056227560065	1606	32194	1479	1133	677	381	195	76	0	0	0	0	0	0	32248	32594	33050	33346	33532	33651	73	73	73	73	73	73
H7_CORNEALDYSTROPHY	50_60	UKBB	Z21_PREVIOUS_SUICIDE_ATTEMPT	-9.98797875191604	-9.99446614668756	-9.98315377294604	-9.99793626191958	-9.95271407691511	-10.0380200178194	3275.26393364469	2328.31180658607	2491.69493883841	2864.69485647587	2536.26532343746	4169.75767841535	0.997566839848792	0.996575026712653	0.996803227061018	0.997215346419554	0.996868980368186	0.998079223284651	259	54531	198	176	142	115	76	31	0	0	0	0	0	0	54414	54436	54470	54497	54536	54581	178	178	178	178	178	178
H7_CORNEALDYSTROPHY	50_60	UKBB	Z21_PROBL_RELATED_LIFESTYLE	-13.0249734677425	-13.0186484635026	-13.019636730553	-13.0299346062225	-13.01800105205	-13.0178815081988	4998.10835377329	3419.40177742379	3811.20087554046	4247.67286436981	3522.73352581201	4946.19732969366	0.997920730657186	0.996962230766434	0.997274311360458	0.997552455738039	0.997051483362256	0.997900052507794	2130	51820	1602	1438	1136	897	700	397	0	0	0	0	0	0	52188	52352	52654	52893	53090	53393	160	160	160	160	160	160
H7_CORNEALDYSTROPHY	50_60	UKBB	Z21_TOBAC_USE	-11.9864845029636	-11.9945023238856	-11.9940366423974	-12.0023217182399	-11.9973207859766	-11.9995913769628	5334.08042498079	3857.57173143466	3913.13061060519	3902.01702302218	2963.12647279088	3524.69199860365	0.998207034369153	0.997519109568344	0.997554428250244	0.997545768756191	0.99676947610576	0.997283657634537	759	53142	515	452	398	359	327	239	0	0	0	0	0	0	53217	53280	53334	53373	53405	53493	169	169	169	169	169	169
H7_CORNEALDYSTROPHY	50_60	UKBB	Z21_TRANSPLANTED_ORGAN_TISSUE_STATUS	-10.0445077998865	-9.99127536364497	-9.92913336129069	-9.99725178543503	-9.99168337915008	-9.93637084980336	5730.99717619918	4955.98431554993	4881.0300370257	6267.9155173339	6186.96507920538	14003.2997733065	0.998601577815366	0.998391464046729	0.998376921123785	0.998727384016917	0.998711451198249	0.999433842283282	141	28794	125	93	59	39	24	5	0	0	0	0	0	0	28755	28787	28821	28841	28856	28875	55	55	55	55	55	55
H7_CORNEALDYSTROPHY	60_70	UKBB	AB1_BACTINF_NOS	-9.95297165670327	-9.95974310074766	-9.98470520788535	-10.0179388021747	-10.0587779270335	-9.88955954918793	1333.47888101023	1029.79891446846	1300.61100872506	1480.36561849181	1449.79279694356	3003.24580034003	0.994044713570268	0.992283346533007	0.993874752847683	0.994600592182084	0.994464257763748	0.997372605127438	328	65300	272	183	105	77	54	17	0	0	0	0	0	0	64680	64769	64847	64875	64898	64935	676	676	676	676	676	676
H7_CORNEALDYSTROPHY	60_70	UKBB	AB1_BACT_INTEST_OTH	-10.9984222898747	-11.0211174863466	-11.0253186585162	-11.0351914768441	-11.0273318089073	-11.0389283286591	1771.7122502861	1255.04124203954	1362.42657098901	1653.21431383114	1427.48085037551	1984.22413023671	0.995046929898321	0.992993484059836	0.993543258984013	0.994674166895449	0.993836379461575	0.995561113831601	550	64192	428	318	245	172	129	59	0	0	0	0	0	0	63661	63771	63844	63917	63960	64030	653	653	653	653	653	653
H7_CORNEALDYSTROPHY	60_70	UKBB	AB1_CANDIDIASIS	-12.1772722908561	-12.1832349862319	2.44374108964761	-12.1909471379343	-12.1973890062452	-12.1780235505585	2050.07544585297	1385.63870252472	1.01202506902656	1808.12501598163	1806.65178366369	2624.12296175008	0.995260662021525	0.992984686534666	0.0157479970139197	0.994620452279906	0.994613220696251	0.996297192534083	1361	63723	1073	805	589	416	275	140	1	1	1	0	0	0	63358	63626	63842	64015	64156	64291	652	652	652	653	653	653
H7_CORNEALDYSTROPHY	60_70	UKBB	AB1_DERMATOPHYTOSIS	-12.6302873091827	-12.6163951004932	-12.6216233830431	-12.6197485174252	2.02070947514127	1.95765849204959	1944.65874161182	1158.46682165713	1231.08353450297	1206.49192927225	0.71890231221716	1.00655214586095	0.994817887489969	0.991310732693619	0.991819871092879	0.991654383544732	0.00494144659766352	0.051785194406055	2696	63193	1752	1702	1528	1414	1118	636	2	3	3	3	3	1	63487	63537	63711	63825	64121	64603	648	647	647	647	647	649
H7_CORNEALDYSTROPHY	60_70	UKBB	AB1_GASTROENTERITIS_NOS	1.81936317504671	-11.6195218859463	1.48746610834996	1.94698804086262	2.14784870572216	-11.5855534374183	1.01659072880354	590.706659574149	1.01126146871968	1.01181886423207	1.0088550768382	2254.15972066073	0.073506780876073	0.984306187975203	0.141317730984472	0.0543238004544071	0.033254568171662	0.995899184324068	3431	66786	2696	2179	1583	1082	650	172	3	3	3	2	1	0	66852	67369	67965	68466	68898	69376	666	666	666	667	668	669
H7_CORNEALDYSTROPHY	60_70	UKBB	AB1_HEPATITIS_OTHER_VIRAL	-8.95690803913428	-9.00935203655734	-8.954564345885	-8.95572599191337	-8.97424458535171	-8.89138858896515	1531.11926000903	1060.8047534672	1042.39245395862	1486.85096168071	1208.7380078141	1974.39912198019	0.995332474704749	0.993223695073603	0.993145939669572	0.995194143544376	0.994076180801715	0.996406867476025	109	69752	82	67	56	38	31	11	0	0	0	0	0	0	69050	69065	69076	69094	69101	69121	729	729	729	729	729	729
H7_CORNEALDYSTROPHY	60_70	UKBB	AB1_HERPES_SIMPLEX	-11.0074712538614	-11.0226695017715	-11.0253365340539	-11.0427371643242	-11.0184950519845	-11.0205743776439	2692.97877364207	1685.02509667418	1675.10081508566	1690.52661415931	1543.46527608334	2700.25212343414	0.996738679488695	0.994780638515313	0.994748446061596	0.994788152542974	0.994304107420266	0.996743592326272	299	62121	181	161	155	133	116	68	0	0	0	0	0	0	61596	61616	61622	61644	61661	61709	643	643	643	643	643	643
H7_CORNEALDYSTROPHY	60_70	UKBB	AB1_INFECT_PARASIT	1.26133644860976	0.926231224547289	0.727651518121442	0.93442705262882	2.22616487087609	1.69571618162286	0.732815294120228	0.601006176696509	0.726189521601216	0.725690428927607	0.380427407115513	0.718948744148818	0.0852108831721803	0.123284107044218	0.316337196505323	0.197871774624388	4.86436715595697e-09	0.0183437641003308	12293	52618	8950	7610	6075	4822	3539	1747	13	13	13	11	9	2	55467	56807	58342	59595	60878	62670	481	481	481	483	485	492
H7_CORNEALDYSTROPHY	60_70	UKBB	AB1_INTESTINAL_INFECTIONS	1.57628183692875	-12.1910644114686	1.16071313696016	1.56397058006039	1.56014899839085	2.71114674051033	1.01604995799134	688.947983972711	1.01080795227689	1.0111341705482	1.00790844236027	1.00606079579331	0.120810114156223	0.985882019105466	0.250843773431966	0.121923827072188	0.121644577940471	0.00704279283068383	4429	67289	3396	2777	2102	1498	1004	356	2	3	4	3	2	1	67649	68268	68943	69547	70041	70689	671	670	669	670	671	672
H7_CORNEALDYSTROPHY	60_70	UKBB	AB1_MYCOSES	-12.5599925437093	-12.5505779018739	1.89960083987649	1.26228030329437	1.76965779533108	-12.5349067383957	1485.08039766544	915.068862558399	0.723947628362995	1.01129790411392	0.718741691925884	1245.03506995298	0.993252012024422	0.989057000191997	0.00869170862956138	0.21196569483707	0.0138102640498666	0.991967102100468	4261	64297	2939	2632	2246	1964	1510	822	5	5	5	3	2	0	64959	65266	65652	65934	66388	67076	655	655	655	657	658	660
H7_CORNEALDYSTROPHY	60_70	UKBB	AB1_OTHER_BACTERIAL	-11.1418233450438	-11.1580939117008	2.34833458891893	2.80163721920444	2.9844034461038	-11.162503792267	947.69925177843	676.033252709507	1.01132711438518	1.01070693588543	1.00753906167983	2690.09282359485	0.990619720317293	0.986831318405744	0.0202311771303155	0.00557202181761304	0.00305576118758513	0.996689198306103	2269	67979	1962	1235	768	453	251	79	3	3	3	2	1	0	67588	68315	68782	69097	69299	69471	695	695	695	696	697	698
H7_CORNEALDYSTROPHY	60_70	UKBB	AB1_OTHER_BACT_INOTHER	-12.1768485984179	-12.1833286350663	-12.1884483839148	2.34688948768704	-12.1796861573152	-12.1862163858534	1484.54738762851	1048.22626912626	1191.38296631231	1.0108365508063	1299.5138987673	1992.52461455147	0.993455506618749	0.990726552803817	0.991837381075504	0.0202474815781769	0.992521941262606	0.995120194138584	2190	66475	1755	1323	968	648	445	221	0	0	1	1	0	0	66244	66676	67031	67351	67554	67778	666	666	665	665	666	666
H7_CORNEALDYSTROPHY	60_70	UKBB	AB1_OTHER_SEPSIS	-11.2174639857828	-11.2281679871026	2.59216673883195	3.12664361751203	3.42257493452234	-11.2422208806809	1091.11859246394	781.092845279946	1.01182458876048	1.01102554307786	1.0080172296413	3489.04246674369	0.991797331905774	0.988530846995185	0.0104109189860502	0.00198447066110425	0.000685400169945495	0.997429100094398	1879	67676	1660	998	621	333	169	48	3	3	3	2	1	0	67198	67860	68237	68525	68689	68810	694	694	694	695	696	697
H7_CORNEALDYSTROPHY	60_70	UKBB	AB1_OTHER_SUPERF_MYCOSIS	-11.1700347244871	-11.1630114655563	-11.1576373253784	3.08053173669015	-11.1757560063947	-11.1720458329055	2005.90373732864	1230.5940411268	1222.36180943594	1.01178890157189	1208.83839906902	1587.18942444574	0.995556939237021	0.992762298490396	0.99271706391277	0.00232959914583059	0.99262363260623	0.994383827703759	625	62742	387	377	353	332	274	144	1	1	1	1	0	0	62334	62344	62368	62389	62447	62577	645	645	645	645	646	646
H7_CORNEALDYSTROPHY	60_70	UKBB	AB1_OTHER_VIRAL	-12.1918038864286	-12.1885796242225	-12.1920689754378	-12.197325010904	2.35657760167036	-12.1926327830803	2320.21810919885	1425.63803164175	1508.78735812223	1643.38492147212	1.00822297569224	2082.42290636562	0.995807459959778	0.993178520206418	0.993552598594924	0.994078095867296	0.0194205995483548	0.995328394707664	1232	67404	771	733	671	577	463	246	1	1	1	1	1	0	67167	67205	67267	67361	67475	67692	697	697	697	697	697	698
H7_CORNEALDYSTROPHY	60_70	UKBB	AB1_PEDICULOSIS_ACARIASIS_OTHERINFEST	-10.0198680865246	-10.0174210798523	-10.0173026367829	-9.9919324274994	-10.040162792322	-9.96336778554492	2555.57167030813	1681.17731044337	1590.9123314035	1522.8405383163	1318.38479237406	1884.98158352598	0.996871667636165	0.995245773142002	0.994976091300967	0.994764815348687	0.993923766798706	0.995782674810718	131	69711	75	69	70	73	64	33	0	0	0	0	0	0	69040	69046	69045	69042	69051	69082	727	727	727	727	727	727
H7_CORNEALDYSTROPHY	60_70	UKBB	AB1_SCABIES	-10.0171143373176	-10.013250918685	-10.0058772891004	-9.98992933409017	-10.0400922881878	-9.93650438976472	2759.44353438634	1764.79192541876	1793.1038035184	1586.71536705384	1443.94392536518	2717.2521263812	0.997103588741687	0.995472907979007	0.995547667927496	0.994976567388617	0.994452159855531	0.997082285558164	113	69708	63	57	61	63	57	26	0	0	0	0	0	0	69031	69037	69033	69031	69037	69068	727	727	727	727	727	727
H7_CORNEALDYSTROPHY	60_70	UKBB	AB1_SEPSIS	-11.2124993812804	-11.2226035973871	2.5527362012232	3.05940662902274	3.41998488937127	-11.2369846245558	1072.9394659334	760.467817186328	1.01175451986769	1.01074148453135	1.00805837416056	3457.58965211653	0.991662048422271	0.988225646198057	0.0116332387933773	0.00247081156558855	0.000692211126659504	0.997406921682165	1935	67746	1708	1032	637	346	174	51	3	3	3	2	1	0	67277	67953	68348	68639	68811	68934	693	693	693	694	695	696
H7_CORNEALDYSTROPHY	60_70	UKBB	AB1_SEPSIS_BACT	-11.2407421739418	-11.2397852006166	-11.238468603844	3.42052418413876	-11.21308347156	-11.2367542571151	1258.32175261158	915.535118523767	1150.22834278038	1.01168132638423	1729.93680092834	2937.11678512292	0.992872494392532	0.990204825978765	0.992204280157673	0.00072214847863209	0.994828317699768	0.996947478932493	1396	65685	1241	744	442	246	131	44	1	1	1	1	0	0	65168	65665	65967	66163	66278	66365	671	671	671	671	672	672
H7_CORNEALDYSTROPHY	60_70	UKBB	AB1_SEPSIS_BACT_IMPL	-11.2797020969388	-11.2752093074714	-11.2736715036042	3.48414008565747	-11.2385181141814	-11.2574527322687	1306.22870191425	959.864087439653	1198.43492714717	1.01179179240004	1759.96743256543	2976.67631432381	0.993110097573424	0.990627726720368	0.992494414532322	0.000574163036336803	0.994905031204859	0.996982498139141	1339	65617	1194	709	421	232	125	41	1	1	1	1	0	0	65090	65575	65863	66052	66159	66243	671	671	671	671	672	672
H7_CORNEALDYSTROPHY	60_70	UKBB	AB1_SEPSIS_CONDITION	1.36860419173038	1.73640269181185	-12.1531882785905	1.51536864703306	2.52751656998338	2.62503988908009	1.01699949280219	0.597313057202779	728.991446300004	1.01157668581949	0.590178346655385	1.00698639109044	0.178390412044113	0.00364886570351687	0.986698894498774	0.134126374567558	1.84695641266335e-05	0.0091385366345496	6769	65006	5683	4054	2723	1722	1033	388	6	6	4	5	4	1	65448	67077	68408	69409	70098	70743	638	638	640	639	640	643
H7_CORNEALDYSTROPHY	60_70	UKBB	AB1_SEPSIS_EXPLICIT	-11.2227909549615	-11.232274997789	2.58536445709653	3.08923124516039	3.44482094049154	-11.2441915841407	1105.22701530741	777.748862533219	1.01202869349281	1.01104282004451	1.00810863658612	3503.69376326682	0.991898191386727	0.988477325129851	0.0106299038302759	0.00224693081589137	0.00063289047443318	0.997439401936962	1946	66819	1717	1037	641	348	175	51	3	3	3	2	1	0	66357	67037	67433	67726	67899	68023	688	688	688	689	690	691
H7_CORNEALDYSTROPHY	60_70	UKBB	AB1_SEPSIS_FUNGAL	-10.0191123254042	-10.0411318623384	4.70692157907945	-9.97821590526828	-10.1130882075051	-10.1159445407929	1529.13027976796	1262.76185947687	1.01329775520874	2080.66078479276	2137.73320049322	5110.52034661506	0.994772166933948	0.993655510263333	3.3982699453616e-06	0.996173603137884	0.996225419129313	0.998420640140574	311	64209	279	150	86	44	28	8	1	1	1	0	0	0	63571	63700	63764	63806	63822	63842	669	669	669	670	670	670
H7_CORNEALDYSTROPHY	60_70	UKBB	AB1_SEPSIS_FUNGAL_IMPL	-10.0189036747348	-10.0414145859798	4.70688078264903	-9.97821190628082	-10.1130848881145	-10.1159401075641	1530.34480227199	1264.06486803621	1.01329782202681	2080.61629335456	2137.69113385892	5110.39684654819	0.994776424605634	0.993661871627338	3.39893779353875e-06	0.996173522849221	0.996225346090572	0.998420602665286	309	64207	277	149	86	44	28	8	1	1	1	0	0	0	63569	63697	63760	63802	63818	63838	669	669	669	670	670	670
H7_CORNEALDYSTROPHY	60_70	UKBB	AB1_SEPSIS_IMPLICIT	2.73333051639605	-11.1346748495131	-11.1388635650924	2.90347235392555	2.89781435228138	-11.1187401343807	1.01662449360879	738.811357476166	923.015033305942	1.01150337529038	1.00744481931114	1785.75496763103	0.00717451739135503	0.987975484198637	0.990371433589096	0.00409884823317006	0.00402239531760635	0.995032121467281	1598	66061	1369	944	603	394	239	81	2	2	2	2	1	0	65609	66034	66375	66584	66739	66897	679	679	679	679	680	681
H7_CORNEALDYSTROPHY	60_70	UKBB	AB1_SEPSIS_VIRAL	3.96953328610775	4.00640392406447	-9.62068817664816	-9.60752139704577	-9.6010346979144	-9.53646271765476	1.02013870655826	0.725377082626169	876.406599147004	1103.14237238113	1126.84209989783	1850.41723875225	9.97619405941007e-05	3.32877252873761e-08	0.991241457558516	0.993051127147973	0.993201865045391	0.995887974601176	496	64331	414	293	169	105	65	30	3	2	0	0	0	0	63743	63864	63988	64052	64092	64127	667	668	670	670	670	670
H7_CORNEALDYSTROPHY	60_70	UKBB	AB1_SEPSIS_VIRAL_IMPL	3.96953328610775	4.00640392406447	-9.62068817664816	-9.60752139704577	-9.6010346979144	-9.53646271765476	1.02013870655826	0.725377082626169	876.406599147004	1103.14237238113	1126.84209989783	1850.41723875225	9.97619405941007e-05	3.32877252873761e-08	0.991241457558516	0.993051127147973	0.993201865045391	0.995887974601176	496	64331	414	293	169	105	65	30	3	2	0	0	0	0	63743	63864	63988	64052	64092	64127	667	668	670	670	670	670
H7_CORNEALDYSTROPHY	60_70	UKBB	AB1_STREPTSTAPHYCOCC_INOTHER	-11.1344170643755	-11.1438280130003	-11.1456864244987	-11.1525856536229	3.02003520259247	-11.1150819281309	1321.64073038369	900.348186459618	1078.23122267034	1273.84062432402	1.00801108999815	2034.79743282961	0.993278147248831	0.990124641294181	0.991752406572315	0.99301454039295	0.00273516198022753	0.995641576888702	1088	65174	880	667	446	305	207	100	1	1	1	1	1	0	64722	64935	65156	65297	65395	65502	659	659	659	659	659	660
H7_CORNEALDYSTROPHY	60_70	UKBB	AB1_VIRAL_HEPATITIS	-9.96816010209642	-10.011219019959	-9.9597176768514	-9.98112361346978	-9.97369065109346	-9.89329691774243	2320.44951235498	1526.19905508829	1537.03952670754	2051.1185310878	1953.30295173081	2484.61359956312	0.996572467299578	0.994766252946252	0.994829899156334	0.996117360903345	0.995925967757112	0.996822971584593	127	69759	91	78	65	47	34	16	0	0	0	0	0	0	69066	69079	69092	69110	69123	69141	729	729	729	729	729	729
H7_CORNEALDYSTROPHY	60_70	UKBB	AB1_VIRAL_INOTHER	4.02862241608606	3.70555522240283	-8.66104417600008	-8.66963297490989	-8.62768673363396	-8.73030386174243	1.01623581556436	1.01144469483733	919.160725180716	1147.5423513532	1123.10935383287	4110.90178576816	7.36241507638728e-05	0.000248669668272041	0.992481825019333	0.993972073896243	0.993870739023575	0.998305537376134	417	64984	372	250	63	30	18	9	2	1	0	0	0	0	64360	64482	64669	64702	64714	64723	667	668	669	669	669	669
H7_CORNEALDYSTROPHY	60_70	UKBB	AB1_VIRAL_NOS	-12.1915147058903	-12.189027758711	-12.1930845823506	-12.1967271174786	2.38147834595331	-12.1745468047812	2373.2616020019	1449.24385051651	1538.70002871844	1665.15680157747	1.00814889748572	2222.23353743328	0.9959012615526	0.993289381633517	0.993677408241445	0.994155809691333	0.0181654277614079	0.995628796805306	1174	67383	729	703	647	560	454	231	1	1	1	1	1	0	67130	67156	67212	67299	67405	67628	697	697	697	697	697	698
H7_CORNEALDYSTROPHY	60_70	UKBB	AB1_VIRAL_OTHER_INTEST_INFECTIONS	-11.3721279578022	-11.3459717886432	-11.3466257848997	3.19890761462799	-11.3186667506807	3.55054974387127	1809.5460991092	1155.87977694168	1295.24921409647	1.01262516542282	1181.88914389688	1.00646492750839	0.994985711832225	0.992168190390093	0.993010471158154	0.00158298231789216	0.992358969153218	0.000419118645068487	704	64091	487	439	371	303	258	131	0	1	2	2	1	1	63654	63702	63770	63838	63883	64010	654	653	652	652	653	653
H7_CORNEALDYSTROPHY	60_70	UKBB	AB1_VIRAL_SKIN_MUCOUS_MEMBRANE	-12.1973174069309	1.20117225197386	-12.1939649291209	-12.1958615628674	2.26957544154177	2.09277864267656	1255.8076448718	1.01298094893879	833.856292255624	883.978192442542	0.5916459991558	1.00824279489704	0.992250486554555	0.235709307830192	0.988332486444439	0.988992283934085	0.000125036010696606	0.0379245447652101	3142	62872	2154	1994	1727	1502	1213	628	3	3	3	3	3	1	63206	63366	63633	63858	64147	64732	651	651	651	651	651	653
H7_CORNEALDYSTROPHY	60_70	UKBB	AB1_VIRAL_WARTS	-11.1836195060172	2.14134817212512	-11.1763670760099	-11.1756010470227	2.01442683749722	2.76372615144697	1242.4074300833	1.01382973789165	811.691834795514	825.906672674503	1.0095999859115	1.0078621902886	0.99281788194648	0.0346746265715202	0.989014095519145	0.989203904352987	0.0460131945444684	0.0061035354585538	1299	62306	822	784	708	642	552	315	1	1	1	1	1	1	62137	62175	62251	62317	62407	62644	645	645	645	645	645	645
H7_CORNEALDYSTROPHY	60_70	UKBB	AB1_ZOSTER	-12.1961135261163	-12.1949032559216	-12.1939514687492	-12.1948377795227	2.310051666523	-12.1920677599343	1599.71393265275	1007.5805906065	1016.7885751717	1131.56470109932	0.718349680979028	1700.68345733231	0.993917039654676	0.990343315890317	0.990431508931816	0.991401389215426	0.00130092330172511	0.994280076481087	2141	62631	1535	1414	1209	1017	787	367	2	2	2	2	2	0	62586	62707	62912	63104	63334	63754	649	649	649	649	649	651
H7_CORNEALDYSTROPHY	60_70	UKBB	ACUTE_RESPIRATORY_INFECTIONS	-12.6651375579063	0.914230276406682	1.72507408974358	2.30424298353063	1.66097202788605	-12.6159631346823	975.966297371599	0.728948176806026	0.529954437720985	0.444557174496005	0.521441255297195	978.074642132484	0.989646123924149	0.209777558715678	0.00113337836180313	2.18073469793526e-07	0.00144579871531889	0.989708553265278	8627	48436	5894	5358	4643	3925	3139	1624	13	13	12	10	4	0	50691	51227	51942	52660	53446	54961	465	465	466	468	474	478
H7_CORNEALDYSTROPHY	60_70	UKBB	ALCOHOLACUTE10	-10.5514985157655	-10.5551369915947	-10.5355146989244	4.02680878488947	3.934657181171	-10.5061875866774	1826.87479681762	1122.98704963937	1352.75840926413	1.01073358363247	1.00757785032747	2194.37279176151	0.995391676010499	0.992500664326932	0.993786000898749	6.7751835398864e-05	9.41999913525906e-05	0.996179913971848	366	69789	260	237	186	135	96	47	0	1	2	2	1	0	69168	69191	69242	69293	69332	69381	727	726	725	725	726	727
H7_CORNEALDYSTROPHY	60_70	UKBB	ALCOHOLMENTAL	3.56371197189125	-11.3772313575831	-11.3821713488183	2.47951409412308	3.54974428325303	-11.31613744932	0.730573753890838	833.636659071887	913.76376388068	1.01069765278167	0.590887918626032	1755.9639876302	1.0718685232649e-06	0.989111040941634	0.990061518853157	0.014156409024899	1.88435078262887e-09	0.994858146905788	1679	68972	1235	1073	863	638	449	191	4	3	4	4	3	0	68695	68857	69067	69292	69481	69739	717	718	717	717	718	721
H7_CORNEALDYSTROPHY	60_70	UKBB	ALCOHOL_RELATED	2.78815484788907	-11.229675928439	-11.2304303199619	2.41033349918866	3.46340077182807	-11.1958785352769	1.01676126826303	748.651631955934	805.090462424704	1.01079633082278	0.59117443794639	1544.06092675228	0.0061030613704288	0.988032285402878	0.988870447738718	0.0170982260055023	4.67041277351844e-09	0.994214645162822	1822	68845	1345	1158	937	691	491	207	3	3	4	4	3	0	68602	68789	69010	69256	69456	69740	717	717	716	716	717	720
H7_CORNEALDYSTROPHY	60_70	UKBB	ALCOLIVER	-9.92505586948197	-9.94422713877161	-9.93375076078888	-9.96119957505358	-9.9764391704127	-9.95910214227734	1551.57864694336	1159.08771426463	1144.97783856522	1575.16801138229	1728.86891373052	3101.7137916235	0.994896169231553	0.993154747590273	0.993077694027631	0.994954294198448	0.995395832184639	0.997438125913906	292	69835	237	165	119	75	47	17	0	0	0	0	0	0	69162	69234	69280	69324	69352	69382	728	728	728	728	728	728
H7_CORNEALDYSTROPHY	60_70	UKBB	ALLERG_ASTHMA	-11.018218715526	-10.9771388144708	-10.9669283229197	-10.9891938137807	-11.0014093054345	-10.8983608483191	2473.25379139442	1739.48991158062	2227.4842331831	3020.43370562187	2908.90918702907	4600.64921648807	0.996445476985851	0.994964942658034	0.996071663580816	0.997097076251221	0.996982431165029	0.998109913336777	323	30865	234	201	151	88	61	27	0	0	0	0	0	0	30662	30695	30745	30808	30835	30869	292	292	292	292	292	292
H7_CORNEALDYSTROPHY	60_70	UKBB	ALLERG_ASTHMA_EXMORE	-11.0166627807457	-10.9771621226032	-10.9654287899538	-10.9893838739956	-10.9981857448786	-10.8982298011436	2443.4242489662	1732.87545213941	2215.50371574224	2999.61879593173	2936.43795022831	4599.59251899467	0.996402591417759	0.994945713154417	0.996050960984046	0.997076881861371	0.997011596282765	0.998109501846875	323	30029	234	201	151	88	61	27	0	0	0	0	0	0	29839	29872	29922	29985	30012	30046	279	279	279	279	279	279
H7_CORNEALDYSTROPHY	60_70	UKBB	ALLERG_RHINITIS	-10.4292977019295	3.49858304411637	-10.4088030246583	-10.3908073803072	-10.3644281114321	-10.2349946195662	1092.14007323388	0.722094452745926	974.994246583571	1342.29529780285	1482.78227483577	1953.11203133119	0.992380785808342	1.26580401424855e-06	0.991482138991919	0.993823578168388	0.994422950710317	0.995818823150124	720	69275	557	474	311	198	100	40	2	2	0	0	0	0	68722	68805	68968	69081	69179	69239	714	714	716	716	716	716
H7_CORNEALDYSTROPHY	60_70	UKBB	AMN2	-10.0391116379039	-10.0433100434329	-10.021410543274	-10.016091689291	-10.0179600388055	-10.0065966377174	1946.1695100303	1195.21043126121	1296.19369909757	1856.36656767501	1808.72191535746	3760.49686293756	0.995884214290884	0.993295483782355	0.99383128532634	0.995695006426852	0.99558078292188	0.997876849833382	134	67295	112	101	72	43	27	11	0	0	0	0	0	0	66611	66622	66651	66680	66696	66712	706	706	706	706	706	706
H7_CORNEALDYSTROPHY	60_70	UKBB	APPENDACUT_NOCOMPLIC	-10.999224621416	-11.0076299610106	-10.999335421479	-11.0102319640536	-11.0138942535575	-10.9932557788587	2071.62024810151	1374.9212714448	1571.85589118146	1847.99557007208	1743.64430061831	2466.92957465724	0.995763668423053	0.993612198490136	0.994416709358044	0.99524628615745	0.994960120169916	0.996444438415017	406	68392	279	252	194	154	110	48	0	0	0	0	0	0	67814	67841	67899	67939	67983	68045	705	705	705	705	705	705
H7_CORNEALDYSTROPHY	60_70	UKBB	APPENDICITIS_BROAD	-11.0009403250189	-11.0006905834457	-11.0005012482574	-11.0070841488652	-11.0090719117134	-10.9880232428019	1806.38601292379	1143.79958520182	1280.72737425499	1408.42020050136	1244.05878635391	1746.41357604437	0.995140891193807	0.992326325368319	0.993146845798728	0.993764436850042	0.992939357883436	0.99497993122795	580	68424	400	367	290	237	180	93	0	0	0	0	0	0	67899	67932	68009	68062	68119	68206	705	705	705	705	705	705
H7_CORNEALDYSTROPHY	60_70	UKBB	ARTHROSIS_COMORB	1.77751987411223	2.45418745559968	2.73617707253134	2.37920126049125	2.28387032775783	-11.3115037198869	1.06423051288374	0.602506446830458	0.601964656330235	0.782465390012079	0.762802395928075	1154.69736442676	0.0948719813902192	4.63523351897633e-05	5.48280306773341e-06	0.00236070202529565	0.00275298679229995	0.992183986810071	6747	23336	4997	4404	3429	2483	1698	695	11	10	6	3	2	0	24902	25495	26470	27416	28201	29204	173	174	178	181	182	184
H7_CORNEALDYSTROPHY	60_70	UKBB	ASTHMA_ACUTE_RESPIRATORY_INFECTIONS	-12.1865708377127	-12.1859763181968	2.20188268877106	2.43028970194881	-12.194671963918	-12.168692638845	2000.40091545756	1257.78467931004	1.01238768534219	1.01245164206832	1302.57596216215	2399.00410525558	0.995139266083725	0.992269861117825	0.0296345968940483	0.0163771303350162	0.992530340927378	0.995952832958652	1378	60608	956	859	756	612	469	226	2	2	2	1	0	0	60409	60506	60609	60753	60896	61139	619	619	619	620	621	621
