## Supplementary Tables for "Clinical history shapes the predictive value of polygenic risk": Supplementary_table_S4.tsv (part 119 of 226)

Disease	Age_range	Biobank	Clinical_history_phenotype	Beta_0_1	Beta_1_3	Beta_3_5	Beta_5_7	Beta_7_10	Beta_>10	Se_0_1	Se_1_3	Se_3_5	Se_5_7	Se_7_10	Se_>10	Pval_0_1	Pval_1_3	Pval_3_5	Pval_5_7	Pval_7_10	Pval_>10	N_cases	N_controls	N_case_phenotypeNO_0_1	N_case_phenotypeNO_1_3	N_case_phenotypeNO_3_5	N_case_phenotypeNO_5_7	N_case_phenotypeNO_7_10	N_case_phenotypeNO_>10	N_case_phenotypeYES_0_1	N_case_phenotypeYES_1_3	N_case_phenotypeYES_3_5	N_case_phenotypeYES_5_7	N_case_phenotypeYES_7_10	N_case_phenotypeYES_>10	N_control_phenotypeNO_0_1	N_control_phenotypeNO_1_3	N_control_phenotypeNO_3_5	N_control_phenotypeNO_5_7	N_control_phenotypeNO_7_10	N_control_phenotypeNO_>10	N_control_phenotypeYES_0_1	N_control_phenotypeYES_1_3	N_control_phenotypeYES_3_5	N_control_phenotypeYES_5_7	N_control_phenotypeYES_7_10	N_control_phenotypeYES_>10
H7_CORNEALDYSTROPHY	60_70	UKBB	ASTHMA_COMORB	1.87062131025775	2.0368463445069	1.59991106361865	2.21289816808288	2.34888452896337	2.68003927316266	0.514915025058728	0.375252447329574	0.47336705608812	0.427182774036173	0.382370564477724	0.453012765740539	0.000280282105409959	5.70094083505984e-08	0.000725246086280808	2.21631543375439e-07	8.10010932586849e-10	3.29795523028142e-09	25634	34808	19132	16820	13176	9650	6770	3253	35	33	26	22	16	6	41077	43389	47033	50559	53439	56956	198	200	207	211	217	227
H7_CORNEALDYSTROPHY	60_70	UKBB	ASTHMA_CVDMETABOCOMORB	0.903201928206937	0.256735720608326	1.64426238116774	2.52491981298284	2.77394355849792	3.78786891331726	1.04298951702725	1.03924646142169	0.642161130584238	0.528781305834292	0.484957978660286	0.480296850419025	0.38650435477947	0.8048770630859	0.0104517538395929	1.79725700608008e-06	1.06544842387224e-08	3.10739120638302e-15	13685	30616	10802	9163	6796	4732	3049	1287	11	14	17	16	12	6	33412	35051	37418	39482	41165	42927	76	73	70	71	75	81
H7_CORNEALDYSTROPHY	60_70	UKBB	ASTHMA_EOSINOPHIL_SUGG	-11.1913140827098	2.96002590203028	-11.1778557970132	-11.1999410737361	-11.2047090783501	-11.2290421163627	1780.46665358304	1.01257287875197	1426.96166911696	1714.88354128293	1462.99072404426	2401.35278236031	0.994984844054326	0.00346373839761517	0.993749974124915	0.994789035918949	0.993889245614103	0.996269000227067	608	60380	447	379	283	219	155	65	1	1	0	0	0	0	59921	59989	60085	60149	60213	60303	619	619	620	620	620	620
H7_CORNEALDYSTROPHY	60_70	UKBB	ASTHMA_EXCL	-13.2001623991802	1.44420542879166	1.84841436468862	2.22963840407457	2.02192968677	1.66036028900211	994.91088485126	0.490074773104059	0.454996413784276	0.427747920348776	0.415516086122402	0.725425625635533	0.989414231015998	0.00320968344239644	4.85538648144363e-05	1.86307003675409e-07	1.13840146233989e-06	0.0220904853269801	14063	38706	10096	8777	7039	5591	4305	2167	18	20	17	15	9	2	42325	43644	45382	46830	48116	50254	330	328	331	333	339	346
H7_CORNEALDYSTROPHY	60_70	UKBB	ASTHMA_HOSPITAL_INFECTIONS	2.79379580362716	-12.1807862389888	-12.1786146609069	2.30930786322788	-12.19423613526	-12.1804857368461	1.01969053837	1151.09542878955	1260.30021765635	1.01237352208837	1254.03507077588	2212.89463192394	0.00614678385560023	0.991557016336465	0.992289950245895	0.0225435456934279	0.9922414933682	0.995608208227616	1724	61096	1254	1074	875	692	513	247	2	1	1	1	0	0	60939	61119	61318	61501	61680	61946	625	626	626	626	627	627
H7_CORNEALDYSTROPHY	60_70	UKBB	ASTHMA_HOSPITAL_MAIN	2.93196221223133	1.37190354652399	1.67624194506035	-11.3459967432601	-11.3261771918581	3.50458583755579	0.731007336825913	1.0116660638571	1.0117751319863	792.782877401237	716.365553424995	0.716359292297887	6.05000371701096e-05	0.175072636740866	0.0975733290696085	0.9885813797693	0.987385483038212	9.97059078657109e-07	2624	61456	1970	1737	1320	950	662	303	4	2	2	2	2	2	61475	61708	62125	62495	62783	63142	631	633	633	633	633	633
H7_CORNEALDYSTROPHY	60_70	UKBB	ASTHMA_HOSPITAL_PNEUMONIA	3.4506686656972	-11.303819572249	-11.2910365533637	-11.2715937201648	-11.2835714931467	-11.3105547962481	1.01977938204894	1148.78469442944	1463.72187658566	1764.3090004634	1777.50661461743	2530.5968225747	0.000715055850195268	0.992149096676658	0.993845241681015	0.994902610923062	0.994935081002715	0.996433850339542	792	61069	674	481	287	181	102	45	1	0	0	0	0	0	60560	60753	60947	61053	61132	61189	626	627	627	627	627	627
H7_CORNEALDYSTROPHY	60_70	UKBB	ASTHMA_IMMUNECOMORB	3.63681189265344	2.22959411055271	2.52859652601366	3.51604468460756	4.02271666495359	4.1767501640566	0.869424068827555	1.11160502151721	1.11177396909489	0.859233572794782	0.663714632190343	0.828748327161435	2.87671357227408e-05	0.0448836633914622	0.0229431463929908	4.27537913559206e-05	1.35351004469294e-09	4.65947068763741e-07	4997	23003	3759	3246	2488	1797	1306	710	7	7	9	8	6	2	24216	24729	25487	26178	26669	27265	18	18	16	17	19	23
H7_CORNEALDYSTROPHY	60_70	UKBB	ASTHMA_INFECTIONS	2.79379580362716	-12.1807862389888	-12.1786146609069	2.30930786322788	-12.19423613526	-12.1804857368461	1.01969053837	1151.09542878955	1260.30021765635	1.01237352208837	1254.03507077588	2212.89463192394	0.00614678385560023	0.991557016336465	0.992289950245895	0.0225435456934279	0.9922414933682	0.995608208227616	1724	61096	1254	1074	875	692	513	247	2	1	1	1	0	0	60939	61119	61318	61501	61680	61946	625	626	626	626	627	627
H7_CORNEALDYSTROPHY	60_70	UKBB	ASTHMA_MEDICATIO_COMORB	2.5130848453766	2.54309050916124	2.09265929153172	1.7910803168339	1.43707725087601	-11.3048358203181	0.415268356062274	0.308345137600391	0.423143618624986	0.607989035694548	0.724522817472001	714.26835548784	1.43313765311997e-09	1.61681135066776e-16	7.59463433039875e-07	0.00322007213863213	0.0473137260236903	0.987372284762475	10853	34647	9464	7678	5042	2983	1647	541	35	27	12	5	2	0	35523	37309	39945	42004	43340	44446	478	486	501	508	511	513
H7_CORNEALDYSTROPHY	60_70	UKBB	ASTHMA_MODE	3.00012073230404	1.50323602338467	1.80585330652964	-12.5442064125241	-12.4850807358028	3.60450415620169	0.749848385706805	1.02387943751826	1.02406631109346	1537.60484587215	1355.95425984314	0.724559280957547	6.3083414222085e-05	0.142056207811427	0.0778306184243992	0.993490708861267	0.992653504105285	6.53305623209701e-07	2624	33432	1970	1737	1320	950	662	303	4	2	2	2	2	2	33759	33992	34409	34779	35067	35426	323	325	325	325	325	325
H7_CORNEALDYSTROPHY	60_70	UKBB	ASTHMA_NAS	2.72034123700377	1.87956605008612	0.975865522684718	1.962307049285	1.79363249213014	2.76814667199467	0.631143505662525	0.619982903906209	1.02490221367601	0.741878692486539	0.731470880268141	0.729420154712937	1.63122742785841e-05	0.00243227695688798	0.341018500035807	0.00816785820900257	0.0142029100140175	0.000147645752926502	6140	33437	4387	4000	3229	2437	1735	860	10	7	7	6	4	2	34867	35254	36025	36817	37519	38394	313	316	316	317	319	321
H7_CORNEALDYSTROPHY	60_70	UKBB	ASTHMA_NAS_EXMORE	2.70649506885798	1.87234000298123	0.969759463709597	1.95576989437225	1.80998881843997	2.7789300618221	0.631606729375311	0.620952748089192	1.0255360348106	0.74272783868464	0.732790141239742	0.730454809618426	1.82660817577039e-05	0.00256750844065572	0.344346380703059	0.00845781689630677	0.0135114511024703	0.000142157924989759	6140	32601	4387	4000	3229	2437	1735	860	10	7	7	6	4	2	34044	34431	35202	35994	36696	37571	300	303	303	304	306	308
H7_CORNEALDYSTROPHY	60_70	UKBB	ASTHMA_NOS	-12.0390107583533	-12.0525062129083	-12.0317728062965	-12.0818666780735	-12.0552237816821	-12.10555842395	2980.99029729198	2149.02555044454	2509.95938815565	3159.83668700603	2712.31028635574	5833.04560738452	0.996777676630406	0.995525200613801	0.996175265209136	0.99694923745934	0.996453707633749	0.998344118684647	522	30993	406	337	244	176	114	43	0	0	0	0	0	0	30816	30885	30978	31046	31108	31179	293	293	293	293	293	293
H7_CORNEALDYSTROPHY	60_70	UKBB	ASTHMA_NOS_EXMORE	-12.037745348916	-12.0501236275613	-12.0318287299968	-12.0800944586934	-12.0524939374077	-12.1040348456558	2945.11933393013	2139.01607080918	2497.05915024345	3137.1718302244	2727.90694977585	5802.29475221163	0.996738772413506	0.995505149832924	0.996155488253499	0.996927647714466	0.99647478168346	0.998335552409062	522	30157	406	337	244	176	114	43	0	0	0	0	0	0	29993	30062	30155	30223	30285	30356	280	280	280	280	280	280
H7_CORNEALDYSTROPHY	60_70	UKBB	ASTHMA_OBESITY	-12.1830023369519	-12.1888880733018	2.47296079397831	-12.184803103839	-12.186252519441	-12.1819396778666	2028.874790857	1299.88107357688	1.01350033536253	1803.91351889218	1573.34867198115	2854.28418848708	0.995208885685936	0.99251840550089	0.0146864606021429	0.994610610629064	0.993820107586619	0.996594679632596	1453	60783	1044	921	719	521	373	168	1	1	1	0	0	0	60572	60695	60897	61095	61243	61448	619	619	619	620	620	620
H7_CORNEALDYSTROPHY	60_70	UKBB	ASTHMA_OPPORTUNIST_INFECTIONS	-10.9940422220598	-11.0277500532321	-11.0207815102943	-11.0093800990447	-10.9906878708668	-11.0402832797384	1930.75667452344	1395.8465596756	1651.50004049073	2235.15831744991	2852.5251836649	3676.74516862047	0.995456740218608	0.993696456164561	0.99467560040168	0.996069997003084	0.996925784032409	0.997604169466625	310	60346	261	212	138	85	46	17	0	0	0	0	0	0	59777	59826	59900	59953	59992	60021	618	618	618	618	618	618
H7_CORNEALDYSTROPHY	60_70	UKBB	ASTHMA_PNEUMONIA	3.45066866569629	-11.3040603549972	-11.2907682727652	-11.2713516247237	-11.2835667516461	-11.3105505173528	1.01977938202638	1148.17024700777	1465.10452870442	1766.30562051604	1777.50240057842	2530.59140847376	0.000715055850002639	0.99214472805708	0.993851196049115	0.994908482257658	0.994935071123467	0.99643384405906	791	61069	675	481	285	179	101	45	1	0	0	0	0	0	60558	60752	60948	61054	61132	61188	626	627	627	627	627	627
H7_CORNEALDYSTROPHY	60_70	UKBB	ASTHMA_PNEUMONIA_AND_SEPSIS	3.4506686656972	-11.303819572249	-11.2910365533637	-11.2715937201648	-11.2835714931467	-11.3105547962481	1.01977938204894	1148.78469442944	1463.72187658566	1764.3090004634	1777.50661461743	2530.5968225747	0.000715055850195268	0.992149096676658	0.993845241681015	0.994902610923062	0.994935081002715	0.996433850339542	792	61069	674	481	287	181	102	45	1	0	0	0	0	0	60560	60753	60947	61053	61132	61189	626	627	627	627	627	627
H7_CORNEALDYSTROPHY	60_70	UKBB	ASTHMA_PSYCH_COMORB	4.30799034510785	2.64100479995985	3.57767747323828	4.82026125578627	4.28017235540172	4.08248341415916	0.879544313730461	1.19300117154614	0.962277409604125	0.790573626837179	0.836468812594372	1.15720151731397	9.68269504625262e-07	0.0268460703771713	0.000200864034262694	1.07963153204807e-09	3.10509470197857e-07	0.000418881057505359	6368	23767	4572	3898	3104	2297	1655	794	11	9	10	9	4	1	25526	26200	26994	27801	28443	29304	26	28	27	28	33	36
H7_CORNEALDYSTROPHY	60_70	UKBB	AUD	3.1763827397523	-11.0891594489358	-11.0963844228592	2.95838570405432	3.01455451527079	-11.0923198883214	1.01692864851826	868.524086685916	955.00449012369	1.01079063717165	1.00775068425247	2176.80022956136	0.00178710218821618	0.989813030098337	0.990729431440241	0.00342465039336164	0.00277729346937874	0.995934237620628	1211	69394	926	779	604	410	267	106	2	2	2	2	1	0	68955	69102	69277	69471	69614	69775	722	722	722	722	723	724
H7_CORNEALDYSTROPHY	60_70	UKBB	AUD_SWEDISH	2.78836698521885	-11.2349820128077	-11.2357091668349	2.41195111672233	3.46995218571362	-11.2000615681367	1.01676165098131	750.826316586703	807.440730621165	1.01079067462297	0.591199002957381	1547.37059384201	0.00609920484537572	0.98806130795051	0.988897625263821	0.017023379944882	4.37514480705261e-09	0.994224862349409	1820	68846	1344	1156	935	690	490	207	3	3	4	4	3	0	68602	68790	69011	69256	69456	69739	717	717	716	716	717	720
H7_CORNEALDYSTROPHY	60_70	UKBB	AUTOIMMUNE	-12.8017957723469	1.74946318740862	1.54367615313176	2.34719342297732	1.34611691345059	-12.7314077276704	946.9510623727	0.474363577454438	0.598467997971917	0.473982922201323	0.719529089049659	1281.62740167164	0.989213757206212	0.000226004342658345	0.00989779512789915	7.3430717053771e-07	0.0613685886666641	0.992074118746262	8469	60872	6442	5617	4300	3073	2097	984	12	12	9	7	2	0	62333	63158	64475	65702	66678	67791	554	554	557	559	564	566
H7_CORNEALDYSTROPHY	60_70	UKBB	BACT_INTEST_INFECTION_NOS	-10.0284000548146	-10.0413606579923	-10.0288541153797	-10.0302023525469	-10.0360876277581	-10.0369196828274	1548.43738578321	1050.55316193861	1074.65016623445	1270.4595476858	1092.23909421636	1421.73826945541	0.994832564939044	0.992373803688707	0.992554086932664	0.993700814420401	0.99266870529272	0.994367291852723	256	69174	180	158	134	103	87	42	0	0	0	0	0	0	68528	68550	68574	68605	68621	68666	722	722	722	722	722	722
H7_CORNEALDYSTROPHY	60_70	UKBB	BLEEDING	-11.1818819130547	1.9821856234748	1.86201752076267	2.19282262504698	2.54454286616756	-11.1797223593355	614.052960784701	0.596033862862398	0.722368744856732	0.722233077126463	0.590903105798942	925.125594665593	0.985471354348332	0.000882202627672741	0.00994732124630068	0.00239603984101213	1.66088099979712e-05	0.990358162383094	4820	66920	3682	2994	2266	1616	1094	462	7	8	6	5	3	0	67385	68073	68801	69451	69973	70605	666	665	667	668	670	673
H7_CORNEALDYSTROPHY	60_70	UKBB	BRADY_UNSPE	-10.7279083873231	2.44478098379278	-10.7070532056235	3.42632111240656	3.96432557898058	-10.6969656284955	1028.47501376367	1.01092662439915	835.577949812181	1.01075323247306	0.717278907018503	2019.32335214887	0.991677505879712	0.015590793229466	0.989776227744192	0.00069926014193894	3.25946932284099e-08	0.995773384289143	947	69400	776	624	422	248	164	67	3	4	3	3	2	0	68858	69010	69212	69386	69470	69567	710	709	710	710	711	713
H7_CORNEALDYSTROPHY	60_70	UKBB	BRONCHITIS	1.17984599132755	0.253947933130109	1.7360166960479	2.14888045599971	1.9237730407632	1.2976835830445	1.0195452603318	1.01307004030095	0.524946959199567	0.475037931438745	0.467195863809815	1.00894598844291	0.247179353578924	0.8020679851475	0.000942899254358645	6.0797258483293e-06	3.82670144328907e-05	0.198381137530513	8592	58098	5936	5389	4658	3908	3103	1523	13	12	12	10	6	1	60182	60729	61460	62210	63015	64595	559	560	560	562	566	571
H7_CORNEALDYSTROPHY	60_70	UKBB	C3_BILIARY_GALLBLADDER	-8.98475745062128	-8.9537858875296	-8.9593258980899	-8.93997888896746	-8.89578290524607	-8.87675500100774	1034.97965843097	902.072766285295	1587.5998520777	1637.09171298297	4856.90617777062	5874.61281976545	0.993073574776845	0.992080494521472	0.995497310070279	0.995642861288675	0.9985386162285	0.998794367682191	207	69911	192	97	30	17	9	2	0	0	0	0	0	0	69197	69292	69359	69372	69380	69387	729	729	729	729	729	729
H7_CORNEALDYSTROPHY	60_70	UKBB	C3_BILIARY_GALLBLADDER_EXALLC	-9.97879698780193	-9.95128588013192	-9.95792322714592	-9.93457747343332	-9.91015809541601	-9.87835940164503	1644.48056757842	1439.62373130713	2458.19307894521	2565.23583202336	8718.59534482925	8694.74990712008	0.995158423062092	0.994484729613082	0.996767848897414	0.996909981503152	0.999093069453964	0.99909350023391	207	46041	192	97	30	17	9	2	0	0	0	0	0	0	45570	45665	45732	45745	45753	45760	486	486	486	486	486	486
H7_CORNEALDYSTROPHY	60_70	UKBB	C3_BLADDER	-10.9358436640938	-10.9396424353515	-10.938124345623	-10.9406756548972	-10.9348006905736	-10.8785088747271	1534.54622990563	994.692731793542	1295.52403452745	1576.89367689543	1491.69728112999	2667.43633568443	0.994313975823302	0.991225033056437	0.993263531497276	0.99446422654679	0.994151205730634	0.996746025350665	510	69477	452	364	217	140	87	28	0	0	0	0	0	0	68819	68907	69054	69131	69184	69243	716	716	716	716	716	716
H7_CORNEALDYSTROPHY	60_70	UKBB	C3_BLADDER_EXALLC	-11.9503214190389	-11.9525151668126	-11.9511983422022	-11.9534579138197	-11.9471743569332	-11.902693845422	2425.69345773368	1556.49161233629	2013.92226493712	2462.08306099711	2328.90023657609	4223.56922991731	0.996069190706648	0.99387299391093	0.995265149584515	0.996126271204837	0.995906898885219	0.997751436625426	510	46441	452	364	217	140	87	28	0	0	0	0	0	0	46007	46095	46242	46319	46372	46431	492	492	492	492	492	492
H7_CORNEALDYSTROPHY	60_70	UKBB	C3_BRAIN	-7.9776720602651	-8.02602471998076	-8.03879197966464	-8.00500086811957	-7.96584408464446	-7.87852447162924	762.377092899496	930.64785113828	1312.02060368413	2928.05265305847	2445.70973187881	2156.58446520697	0.991650922799768	0.993119027975828	0.99511136649889	0.997818666737823	0.99740123993929	0.997085141270105	183	69925	170	62	20	7	4	3	0	0	0	0	0	0	69208	69316	69358	69371	69374	69375	730	730	730	730	730	730
H7_CORNEALDYSTROPHY	60_70	UKBB	C3_BRAIN_EXALLC	-8.96939732542201	-9.0153375972475	-9.03752644686785	-9.00257873398882	-8.9359460377424	-8.87788370666186	1235.01133951588	1491.83207497611	2172.58667523348	4207.85337156878	4148.62009487614	3214.50723005382	0.994205331963593	0.995178307922027	0.996680969230876	0.9982929507126	0.99828139292019	0.997796390914652	183	45946	170	62	20	7	4	3	0	0	0	0	0	0	45473	45581	45623	45636	45639	45640	486	486	486	486	486	486
H7_CORNEALDYSTROPHY	60_70	UKBB	C3_BREAST	2.1686875691812	-12.1713196790051	2.3516188235522	-12.1711722414017	2.659962362921	2.93706524948371	1.02561389072649	880.808453590449	0.734603572022022	1203.81257301899	0.727778310354453	1.01203372457467	0.0344703389498641	0.988974902581217	0.00136852709058895	0.991933108867693	0.000257274778421045	0.0037062088447878	2376	34525	1823	1618	1224	847	565	270	4	3	4	2	3	1	34684	34889	35283	35660	35942	36237	390	391	390	392	391	393
H7_CORNEALDYSTROPHY	60_70	UKBB	C3_BREAST_EXALLC	2.12667852316995	-13.1783045859724	2.325911269124	-13.1781503729322	2.64513862549619	2.92042150275325	1.03120019140658	1439.87124015367	0.741256685701311	1970.05750957981	0.732926628959518	1.01521417430129	0.0391760120313022	0.99269752830855	0.00170224082896417	0.994662813518002	0.000307369229749019	0.00401914033697959	2376	26708	1823	1618	1224	847	565	270	4	3	4	2	3	1	26951	27156	27550	27927	28209	28504	306	307	306	308	307	309
H7_CORNEALDYSTROPHY	60_70	UKBB	C3_BRONCHUS_LUNG	-10.993842522866	-11.0104432097423	-10.9880996178598	-10.9837436846487	-11.0346240027681	-10.9712311647569	1397.04593581722	1114.23420538726	1660.43759380769	2169.67710417287	2435.79045418133	6141.03258975442	0.993721232456316	0.992115733269974	0.994719963531983	0.995960817369319	0.996385433732142	0.998574544073039	821	69532	768	379	161	80	48	14	0	0	0	0	0	0	68861	69250	69468	69549	69581	69615	724	724	724	724	724	724
H7_CORNEALDYSTROPHY	60_70	UKBB	C3_BRONCHUS_LUNG_EXALLC	-10.9937459826491	-11.0049033726637	-10.9841412906229	-10.9824836331051	-11.0270315303013	-10.965721159538	1378.39518720339	1074.72230212081	1583.81081311179	2093.45143850022	2342.60532729893	5777.26274426188	0.993636333565122	0.991829992702796	0.994466506717921	0.995814226317929	0.996244239003538	0.99848555020864	821	46830	768	379	161	80	48	14	0	0	0	0	0	0	46391	46780	46998	47079	47111	47145	492	492	492	492	492	492
H7_CORNEALDYSTROPHY	60_70	UKBB	C3_CANCER	1.03426793483277	0.264342775372275	0.987970379411342	1.01895322257121	1.32400714387813	1.93520922807602	0.728774068806608	0.722580237095196	0.595909049711455	0.722430767753558	0.590352690053161	0.716248899003591	0.155844004878012	0.714490644461165	0.0973333275810794	0.158406545607529	0.0249136345953769	0.00689513480878953	14492	56663	11955	9659	6712	4438	2818	1138	10	10	9	6	5	2	58659	60955	63902	66176	67796	69476	531	531	532	535	536	539
H7_CORNEALDYSTROPHY	60_70	UKBB	C3_CANCER_EXALLC	1.03420973914752	0.264280825806778	0.987907495973235	1.01888898325827	1.32393714835595	1.93513775019955	0.728774039405993	0.722580200537335	0.595909015537502	0.722430747939988	0.59035265835318	0.716248892986334	0.155867264118649	0.714554609677779	0.0973546123773182	0.158432775487922	0.0249212780682351	0.0068972040645086	14492	56659	11955	9659	6712	4438	2818	1138	10	10	9	6	5	2	58655	60951	63898	66172	67792	69472	531	531	532	535	536	539
H7_CORNEALDYSTROPHY	60_70	UKBB	C3_CANCER_WIDE	1.03426793483277	0.264342775372275	0.987970379411342	1.01895322257121	1.32400714387813	1.93520922807602	0.728774068806608	0.722580237095196	0.595909049711455	0.722430767753558	0.590352690053161	0.716248899003591	0.155844004878012	0.714490644461165	0.0973333275810794	0.158406545607529	0.0249136345953769	0.00689513480878953	14492	56663	11955	9659	6712	4438	2818	1138	10	10	9	6	5	2	58659	60955	63902	66176	67796	69476	531	531	532	535	536	539
H7_CORNEALDYSTROPHY	60_70	UKBB	C3_CANCER_WIDE_EXALLC	1.03426793483277	0.264342775372275	0.987970379411342	1.01895322257121	1.32400714387813	1.93520922807602	0.728774068806608	0.722580237095196	0.595909049711455	0.722430767753558	0.590352690053161	0.716248899003591	0.155844004878012	0.714490644461165	0.0973333275810794	0.158406545607529	0.0249136345953769	0.00689513480878953	14492	56663	11955	9659	6712	4438	2818	1138	10	10	9	6	5	2	58659	60955	63902	66176	67796	69476	531	531	532	535	536	539
H7_CORNEALDYSTROPHY	60_70	UKBB	C3_COLON	-11.9835754076869	-11.9871651199264	-11.9797751559856	-11.9930008207885	-12.0035918874866	-12.0356190804272	1966.28773088765	1370.88506505855	1661.63308313355	1992.02564470229	1925.81129434093	4001.09597592359	0.995137308512694	0.99302330126638	0.994247589958339	0.995196360844508	0.995026813553874	0.997599902571813	930	69261	821	639	381	255	147	41	0	0	0	0	0	0	68651	68833	69091	69217	69325	69431	719	719	719	719	719	719
H7_CORNEALDYSTROPHY	60_70	UKBB	C3_COLON_EXALLC	-11.9836892650002	-11.9851580792854	-11.9772227266982	-11.9915045400463	-12.0011333205659	-12.0350720568568	1928.63173237167	1330.64810321216	1599.10464411636	1911.20530725989	1856.11283095457	3845.17967402508	0.995042319920684	0.992813544565105	0.994023935970032	0.994993853605833	0.994841125975342	0.997502696019952	930	46711	821	639	381	255	147	41	0	0	0	0	0	0	46329	46511	46769	46895	47003	47109	491	491	491	491	491	491
H7_CORNEALDYSTROPHY	60_70	UKBB	C3_COLORECTAL	-11.9922382899289	-11.9890758165333	-11.987447628402	-12.000310024492	-11.9960934737731	-11.999983221398	1701.58595124378	1158.35430199229	1385.34767929778	1714.08249419829	1738.46947086602	3146.0563797756	0.994376809138394	0.991741967299349	0.993095971377845	0.994414047218216	0.994494340006829	0.996956641277221	1293	68920	1126	899	552	351	199	66	0	0	0	0	0	0	68372	68599	68946	69147	69299	69432	715	715	715	715	715	715
H7_CORNEALDYSTROPHY	60_70	UKBB	C3_COLORECTAL_EXALLC	-11.9932795701664	-11.9885244462803	-11.9862225182289	-12.0004803031364	-11.9952407559922	-12.001057212272	1688.80178328359	1128.09787564711	1340.43379395055	1662.13346025221	1685.20912313661	3043.70962922971	0.99433375055456	0.991520878886206	0.992865373521025	0.994239382697478	0.994320742480247	0.996854025311653	1293	47008	1126	899	552	351	199	66	0	0	0	0	0	0	46684	46911	47258	47459	47611	47744	491	491	491	491	491	491
H7_CORNEALDYSTROPHY	60_70	UKBB	C3_CORPUS_UTERI	-11.2160914404539	-11.215433683183	3.31625642008754	-11.2158093659103	-11.2146955268866	4.28232657682152	1889.07945395165	1313.71407210346	1.01676166494825	2069.15542695369	1772.55074407124	1.01337045210247	0.995262722488793	0.993188386370914	0.00110790509485124	0.995675106281837	0.994951922957297	2.38066552515005e-05	395	36707	297	259	194	127	99	46	1	1	1	0	0	1	36383	36421	36486	36553	36581	36634	421	421	421	422	422	421
H7_CORNEALDYSTROPHY	60_70	UKBB	C3_CORPUS_UTERI_EXALLC	-11.2204812804728	-11.2194692970035	3.35136148514776	-11.2199070363442	-11.2180932849756	4.25256943786573	1917.44518338979	1315.51205407323	1.02310673301272	2090.25677485733	1768.05384230119	1.0177509484989	0.995330975945802	0.993195248356431	0.00105411121859983	0.995717201964461	0.994937550450026	2.93568447530226e-05	395	25917	297	259	194	127	99	46	1	1	1	0	0	1	25709	25747	25812	25879	25907	25960	305	305	305	306	306	305
H7_CORNEALDYSTROPHY	60_70	UKBB	C3_DIGESTIVE_ORGANS	-12.5830170106309	-12.5734748873386	-12.5699337518895	-12.5793955366469	-12.5746280991077	3.72992329236631	1809.94483514996	1319.93243968403	1607.54515462264	1949.10417724698	2131.71869433864	1.00499687102614	0.994453027555288	0.992399588444286	0.99376113707253	0.994850539072181	0.99529344868082	0.000206134000301435	2159	68402	1925	1307	737	447	246	83	0	1	1	1	1	1	67921	68539	69109	69399	69600	69763	715	714	714	714	714	714
H7_CORNEALDYSTROPHY	60_70	UKBB	C3_DIGESTIVE_ORGANS_EXALLC	-12.6103848882268	-12.5988747730238	-12.5952517892224	-12.6044000917	-12.5977945623183	3.66633036187415	1792.20742017783	1293.23105855137	1564.38255552361	1903.50525382284	2087.90193801985	1.00651053850965	0.994385946474359	0.992226997188191	0.993576092795067	0.994716703450947	0.995185825248952	0.000269882365595343	2159	48022	1925	1307	737	447	246	83	0	1	1	1	1	1	47758	48376	48946	49236	49437	49600	498	497	497	497	497	497
H7_CORNEALDYSTROPHY	60_70	UKBB	C3_ENDOCRINE	-10.0313023882818	-10.0515764163008	-10.0532461725887	-10.0118769251059	-10.0684970669254	-10.1034415204693	2244.08798029182	1471.78205229841	1379.97500011892	1975.8616544014	2058.46834963329	2040.76985656369	0.996433386428882	0.994550867584763	0.994187388210061	0.995957061152745	0.996097357373032	0.996049849990159	145	69898	106	83	71	48	35	17	0	0	0	0	0	0	69208	69231	69243	69266	69279	69297	729	729	729	729	729	729
H7_CORNEALDYSTROPHY	60_70	UKBB	C3_ENDOCRINE_EXALLC	-10.0299686530713	-10.0446964022796	-10.0454073277368	-10.0005723144064	-10.0672451984595	-10.0932647025576	2272.13969803042	1371.00584383899	1300.36780269089	1915.07796923979	1955.7275821814	1921.12706153592	0.996477887715282	0.994154338208201	0.993836362543415	0.995833451111684	0.995892851277707	0.995808073715125	145	45857	106	83	71	48	35	17	0	0	0	0	0	0	45409	45432	45444	45467	45480	45498	487	487	487	487	487	487
H7_CORNEALDYSTROPHY	60_70	UKBB	C3_EYE_BRAIN_NEURO	-8.9967675260629	-9.01356631001625	-9.00497168870124	-8.95319318397681	-9.04095790264375	-8.90859850115949	1063.89222063341	1089.28577103818	1255.53706869568	1502.96713143705	1583.5441468212	1558.00417850627	0.993252797406192	0.99339778089775	0.994277455870437	0.995247020235854	0.995444647659257	0.99543775647855	248	69883	218	98	51	28	18	12	0	0	0	0	0	0	69184	69304	69351	69374	69384	69390	729	729	729	729	729	729
H7_CORNEALDYSTROPHY	60_70	UKBB	C3_EYE_BRAIN_NEURO_EXALLC	-9.98889834030195	-10.0035411023237	-10.001263057449	-9.94800060524776	-10.0336982992754	-9.9025486649267	1695.21564653282	1707.22401486791	2008.92383470948	2342.88854557437	2499.92128687078	2408.83145174061	0.995298567671055	0.995324793199004	0.996027813358904	0.996612159695521	0.99679761458541	0.996719957956279	248	45994	218	98	51	28	18	12	0	0	0	0	0	0	45538	45658	45705	45728	45738	45744	486	486	486	486	486	486
H7_CORNEALDYSTROPHY	60_70	UKBB	C3_FEMALE_GENITAL	-12.2299452980157	-12.2280145741993	2.84637930723968	-12.2288962422218	-12.224627539457	4.04523939408021	2245.43372511924	1623.50728474201	1.01693550409376	2542.79359456652	2179.46360503499	1.01331352622977	0.995654275529159	0.993990509383992	0.00512647544154986	0.996162799089891	0.995524683041829	6.54933419583912e-05	736	36378	584	476	325	214	156	65	1	1	1	0	0	1	36113	36221	36372	36483	36541	36632	416	416	416	417	417	416
H7_CORNEALDYSTROPHY	60_70	UKBB	C3_FEMALE_GENITAL_EXALLC	-12.2353370618462	-12.2330868466899	2.89500723918567	-12.2340007444404	-12.2279866621324	4.04450681093546	2300.92838097196	1642.44164512473	1.02335959304292	2583.47888521804	2189.41990174994	1.0177242257601	0.995757216690835	0.994057322577081	0.00467046851294897	0.996221651400241	0.995543810011979	7.06549295844121e-05	736	26158	584	476	325	214	156	65	1	1	1	0	0	1	26004	26112	26263	26374	26432	26523	305	305	305	306	306	305
H7_CORNEALDYSTROPHY	60_70	UKBB	C3_HEAD_AND_NECK	-9.95458550087664	-9.96269779579712	-9.96999220935523	-9.98824558965439	-9.9734675732823	-9.95209664541058	1184.67119580706	987.451977187183	1078.01622412469	1312.00163474742	1152.61738317221	1810.49779907396	0.993295594050487	0.991950041035415	0.992620900060598	0.993925777412647	0.993096081483842	0.995614143095562	329	69735	259	208	144	102	74	31	0	0	0	0	0	0	69075	69126	69190	69232	69260	69303	730	730	730	730	730	730
H7_CORNEALDYSTROPHY	60_70	UKBB	C3_HEAD_AND_NECK_EXALLC	-10.9470603126238	-10.9575257685258	-10.9669228453584	-10.9833178583854	-10.9675883623805	-10.9462652869118	1967.75824675158	1562.18982689177	1712.34363663073	2050.41865082558	1845.40832995024	2825.66152124735	0.995561220302453	0.994403516912403	0.99488988167506	0.995726054367712	0.995258058736156	0.996909101051015	329	45982	259	208	144	102	74	31	0	0	0	0	0	0	45565	45616	45680	45722	45750	45793	487	487	487	487	487	487
H7_CORNEALDYSTROPHY	60_70	UKBB	C3_KIDNEY_NOTRENALPELVIS	-10.9498128429759	-10.963211016734	-10.9466402850655	-10.9560300324008	-10.9237723713222	-10.9684111236196	1785.80308588127	1331.15731065081	1735.04325155794	2071.83826712573	1986.45138319077	2870.28930648516	0.995107729437913	0.993428817277909	0.994966063627338	0.99578074861926	0.995612343968847	0.996951002613957	370	69723	317	230	147	97	53	19	0	0	0	0	0	0	69050	69137	69220	69270	69314	69348	726	726	726	726	726	726
H7_CORNEALDYSTROPHY	60_70	UKBB	C3_KIDNEY_NOTRENALPELVIS_EXALLC	-10.952442251503	-10.9614568540591	-10.945159278183	-10.954329055568	-10.9230224980316	-10.9620024534446	1771.44702657574	1278.48391456111	1655.48591886025	2004.97741196779	1890.34486569553	2744.52546854272	0.99506689798277	0.993159186489064	0.994724866045074	0.995640725680177	0.995389591249929	0.996813150630962	370	46104	317	230	147	97	53	19	0	0	0	0	0	0	45671	45758	45841	45891	45935	45969	486	486	486	486	486	486
H7_CORNEALDYSTROPHY	60_70	UKBB	C3_LIVER_INTRAHEPATIC_BILE_DUCTS	-8.97821368788066	-8.94523480507336	-8.92588502259829	-8.94922207693564	-8.89537975523403	-8.87626846180526	1231.5477888605	1044.96873509553	2052.45431198137	1757.53846886355	4857.08549588204	5874.74248344974	0.994183323865403	0.993169960653459	0.996530103807627	0.995937263737135	0.998538736407343	0.99879446037192	160	69949	145	73	25	16	9	2	0	0	0	0	0	0	69235	69307	69355	69364	69371	69378	729	729	729	729	729	729
H7_CORNEALDYSTROPHY	60_70	UKBB	C3_LIVER_INTRAHEPATIC_BILE_DUCTS_EXALLC	-8.97005814352516	-8.94444317019563	-8.927959485969	-8.94302559100513	-8.90984320934032	-8.87815111247283	1191.82018162403	1010.27450689588	1923.33669882567	1669.5126399256	5283.817089542	5269.52899254526	0.99399489667714	0.992936038839148	0.996296303473156	0.995726017430951	0.998654566793964	0.998655717359209	160	45990	145	73	25	16	9	2	0	0	0	0	0	0	45519	45591	45639	45648	45655	45662	486	486	486	486	486	486
H7_CORNEALDYSTROPHY	60_70	UKBB	C3_LUNG_NONSMALL	-11.0018798959711	-11.0172840401159	-10.9931472176503	-10.9790050849263	-11.043544791897	-10.9830843350086	1550.09479400254	1206.84569517519	1761.95913759383	2301.25931574754	2541.84476348117	6553.05907129109	0.994337019618162	0.992716219831464	0.995021901844317	0.996193412294234	0.996533444413604	0.998662726945869	635	69652	590	308	134	65	39	11	0	0	0	0	0	0	68973	69255	69429	69498	69524	69552	724	724	724	724	724	724
H7_CORNEALDYSTROPHY	60_70	UKBB	C3_LUNG_NONSMALL_EXALLC	-11.0012734546571	-11.0114570767391	-10.9878099678406	-10.9768801765355	-11.0356987872469	-10.9772430360982	1521.60296657626	1158.71128370155	1679.73338154563	2208.87571307279	2437.15103940825	6220.39962155763	0.994231300833501	0.992417663074624	0.994780754193583	0.996034975114812	0.996387099753916	0.998591960528982	635	46626	590	308	134	65	39	11	0	0	0	0	0	0	46180	46462	46636	46705	46731	46759	491	491	491	491	491	491
H7_CORNEALDYSTROPHY	60_70	UKBB	C3_LYMPHNODES_SECONDARY_NAS	-12.1871250477985	-12.1985978291678	-12.200421694639	-12.193295987517	2.85245213748465	-12.2013966169624	1712.85272221611	1296.93832322169	1577.42084003571	1887.18062487631	1.00807854605297	3106.9839649553	0.994323016365838	0.992495457039306	0.993828894100939	0.994844809873623	0.00466072319378104	0.996866645895901	1816	68945	1561	1009	582	395	238	100	1	1	1	1	1	0	68484	69036	69463	69650	69807	69945	715	715	715	715	715	716
H7_CORNEALDYSTROPHY	60_70	UKBB	C3_LYMPHNODES_SECONDARY_NAS_EXALLC	-12.1818362665679	-12.1911778487285	-12.1913848752529	-12.1851785860251	2.78206251622021	-12.1929458684108	1694.40553392044	1252.2906255278	1513.42662957269	1814.71204426273	1.01036087929258	2979.07583280245	0.994263701839246	0.992232634547108	0.993572722736978	0.994642514862107	0.0058955738333936	0.996734377825938	1816	47274	1561	1009	582	395	238	100	1	1	1	1	1	0	47036	47588	48015	48202	48359	48497	492	492	492	492	492	493
H7_CORNEALDYSTROPHY	60_70	UKBB	C3_MALE_GENITAL	2.15292468389682	1.20203458809401	1.56263322552966	2.06897284207679	-12.5716631419808	-12.5648418488787	1.03653990770712	1.02190029666648	1.02198951641769	1.02104279791653	1503.25688440679	2572.45348965639	0.037798772677551	0.239485465116933	0.126261713829626	0.042730659075175	0.993327408570887	0.996102843647873	2498	30768	2187	1812	1232	715	403	137	4	3	2	1	0	0	30821	31196	31776	32293	32605	32871	254	255	256	257	258	258
H7_CORNEALDYSTROPHY	60_70	UKBB	C3_MALE_GENITAL_EXALLC	1.98317777788015	1.00772489048482	1.37224571495947	1.87964853820306	-12.5087254095627	-12.5077857884287	1.04195798227965	1.02431174496043	1.02442914621807	1.02338407533502	1343.92225910952	2314.00436744128	0.0569990140770684	0.325210500620579	0.180400690584764	0.066254338592617	0.992573696351391	0.995687250761101	2498	22157	2187	1812	1232	715	403	137	4	3	2	1	0	0	22275	22650	23230	23747	24059	24325	189	190	191	192	193	193
H7_CORNEALDYSTROPHY	60_70	UKBB	C3_MELANOMA	-11.6167016008653	-11.6153573752309	-11.6059543759686	-11.6179332562549	-11.613009528541	3.62187474080104	1551.64020579184	1045.32733474232	1239.70163542667	1507.84018244285	1324.98689982784	1.00668550016309	0.994026514501621	0.991134333428671	0.992530399026258	0.9938523472433	0.993006932839593	0.000320893711088355	1018	69161	786	689	505	343	236	107	0	0	1	1	1	1	68672	68769	68953	69115	69222	69351	721	721	720	720	720	720
H7_CORNEALDYSTROPHY	60_70	UKBB	C3_MELANOMA_EXALLC	-12.6496840084472	-12.6476470731709	-12.6394006882898	-12.6504949067683	-12.6403785271537	3.55276988295517	2558.29875838975	1677.54722671314	1989.25340382706	2423.87818499997	2124.5955207089	1.00877527371295	0.996054821036992	0.993984511095753	0.99493040213377	0.995835768970728	0.995252977203618	0.000428523019896416	1018	46375	786	689	505	343	236	107	0	0	1	1	1	1	46120	46217	46401	46563	46670	46799	487	487	486	486	486	486
H7_CORNEALDYSTROPHY	60_70	UKBB	C3_MESTOTHEL_SOFTTISSUE	-10.0025441330559	-9.97747006600144	-10.0054818283802	-9.98377638279673	-9.91060826258957	-9.98387971630794	1620.6260882867	1377.48274486356	1745.8707958063	1728.3972955441	2076.95943893049	4477.40352605488	0.995075468104545	0.99422076266234	0.995427396005517	0.995391188844782	0.996192756023541	0.998220849017778	201	69843	178	102	51	36	22	6	0	0	0	0	0	0	69137	69213	69264	69279	69293	69309	729	729	729	729	729	729
H7_CORNEALDYSTROPHY	60_70	UKBB	C3_MESTOTHEL_SOFTTISSUE_EXALLC	-9.99687352958419	-9.97494337290937	-9.999320560745	-9.97745508111121	-9.90803632232762	-9.98726017284631	1598.37429698288	1287.09760376261	1647.7212407932	1612.14581011104	1969.37596129979	4276.63867328966	0.995009742675173	0.993816495641707	0.995158007115292	0.99506198105958	0.995985816819616	0.998136697050574	201	46052	178	102	51	36	22	6	0	0	0	0	0	0	45588	45664	45715	45730	45744	45760	487	487	487	487	487	487
H7_CORNEALDYSTROPHY	60_70	UKBB	C3_MULT_MYELOMA	-9.96074718826308	-9.95933689442969	-9.97019568237098	-9.97607727455449	-9.9979999577528	-9.8967520896932	1522.83923192688	1006.02171284405	1226.56290279528	1809.53101687813	1917.76189475259	2329.97403072837	0.994781149868682	0.992101292400411	0.993514415296077	0.995601226152394	0.995840352396574	0.996610931346963	181	69889	147	126	89	48	30	11	0	0	0	0	0	0	69200	69221	69258	69299	69317	69336	723	723	723	723	723	723
H7_CORNEALDYSTROPHY	60_70	UKBB	C3_MULT_MYELOMA_EXALLC	-10.9586394019973	-10.9573434197976	-10.9667490977556	-10.9705187092465	-10.9954341500761	-10.9007921100865	2344.31593531517	1537.97721303236	1885.97044188604	2807.50814980524	2956.30400959376	3640.83616232356	0.996270256405831	0.994315506688134	0.995360398932456	0.996882222683049	0.997032420585835	0.997611109002748	181	46052	147	126	89	48	30	11	0	0	0	0	0	0	45598	45619	45656	45697	45715	45734	488	488	488	488	488	488
H7_CORNEALDYSTROPHY	60_70	UKBB	C3_NONHODGKIN	-10.9835716909893	-10.9898079920732	-10.9975956068888	-10.9921531721555	-11.0219140806483	-10.9985472112342	1596.65202512281	1104.64988760382	1240.68837158793	1523.61239110903	1500.5288220405	1979.19750910148	0.994511294246925	0.992062232951382	0.992927557770908	0.99424368476213	0.99413930884493	0.995566119195051	508	69571	424	341	239	158	102	43	0	0	0	0	0	0	68929	69012	69114	69195	69251	69310	726	726	726	726	726	726
H7_CORNEALDYSTROPHY	60_70	UKBB	C3_NONHODGKIN_EXALLC	-11.979838163223	-11.9864604084997	-11.9929546079575	-11.9899798608833	-12.0197679948071	-11.9955912325483	2542.71331912384	1722.54368158244	1931.71442385298	2370.288329011	2367.48154178321	3092.76528257715	0.996240829637867	0.994447900149926	0.995046404515231	0.995963959784923	0.99594913584847	0.996905334815104	508	46260	424	341	239	158	102	43	0	0	0	0	0	0	45855	45938	46040	46121	46177	46236	489	489	489	489	489	489
H7_CORNEALDYSTROPHY	60_70	UKBB	C3_OESOPHAGUS	-9.53812712659356	-9.55154782937718	-9.51420708747922	-9.53074686154674	-9.5601386837922	5.35334298276027	1195.40858673594	943.504062319906	1167.34381639374	1401.01621446846	2129.8695546173	1.00341358990495	0.993633771993973	0.991922766760951	0.993497070192036	0.994572241888737	0.996418625063402	9.5475584800002e-08	256	69837	237	145	60	36	15	8	0	1	1	1	1	1	69125	69217	69302	69326	69347	69354	731	730	730	730	730	730
H7_CORNEALDYSTROPHY	60_70	UKBB	C3_OESOPHAGUS_EXALLC	-9.53657963205825	-9.54959773604831	-9.51559734361403	-9.53331123952611	-9.55559282038683	5.26550694539645	1096.40517524296	883.105683684222	1091.98811773587	1318.56033506156	1934.01898603628	1.00461453599673	0.993060053091051	0.991372121999097	0.993047312512986	0.994231272260263	0.996057831378091	1.59431362840136e-07	256	46075	237	145	60	36	15	8	0	1	1	1	1	1	45606	45698	45783	45807	45828	45835	488	487	487	487	487	487
H7_CORNEALDYSTROPHY	60_70	UKBB	C3_ORALCAVITY	-9.9714585776922	-9.97757388960942	-9.99041881508006	-10.0170463697972	-9.96611822032393	-9.88979299423329	1742.57145282515	1523.06398068909	2041.9390867625	1958.06376286884	1654.41695021649	2480.53990283204	0.995434316672781	0.994773105187443	0.996096274772199	0.995918206580984	0.995193615632446	0.996818881153534	136	69904	103	82	53	46	37	17	0	0	0	0	0	0	69207	69228	69257	69264	69273	69293	730	730	730	730	730	730
H7_CORNEALDYSTROPHY	60_70	UKBB	C3_ORALCAVITY_EXALLC	-9.96533931955016	-9.97319121688669	-9.9914951959864	-10.0130793695076	-9.95881967881035	-9.8901408436432	1756.34095157286	1472.83699680385	1962.61020804794	1867.45754030605	1602.32720857398	2332.16563454205	0.995472890547416	0.994597233434106	0.99593804959961	0.995721860882439	0.9950410020714	0.996616377964767	136	45879	103	82	53	46	37	17	0	0	0	0	0	0	45426	45447	45476	45483	45492	45512	486	486	486	486	486	486
H7_CORNEALDYSTROPHY	60_70	UKBB	C3_OROPHARYNX	-8.94118376316217	-8.91856061487989	-8.92319249305993	-8.94821341671741	-8.91945996646173	-8.90823371834973	1504.18932588413	1040.25432272548	1056.31434596967	1498.53426183754	1446.28974059345	2805.24225855793	0.995257252298083	0.993159466402319	0.993259967665128	0.995235611834275	0.995079371659589	0.997466268668875	103	69959	79	71	47	32	23	10	0	0	0	0	0	0	69253	69261	69285	69300	69309	69322	730	730	730	730	730	730
H7_CORNEALDYSTROPHY	60_70	UKBB	C3_OROPHARYNX_EXALLC	-9.93156800027168	-9.91841068922766	-9.92081693016032	-9.94381782842197	-9.91577900173559	-9.90425080920381	2406.1258121283	1622.61801205442	1662.75276197342	2341.35518111357	2327.37135637278	4285.01866206095	0.996706646746858	0.995122883256081	0.995239448777203	0.99661136638584	0.996600618540324	0.998155797583662	103	45820	79	71	47	32	23	10	0	0	0	0	0	0	45358	45366	45390	45405	45414	45427	486	486	486	486	486	486
H7_CORNEALDYSTROPHY	60_70	UKBB	C3_OVARY	-11.0053364362732	-11.0045825798402	-11.0044743228092	-11.0048330359224	-11.0033483622027	-11.0053396864586	2102.19887723347	1537.49040389951	1906.80751614395	2503.93513182557	2131.25391300971	6771.24210969106	0.995822969931941	0.994289192604178	0.995395313188086	0.996493296493912	0.995880658461504	0.998703194094383	268	36856	227	169	106	64	43	12	0	0	0	0	0	0	36471	36529	36592	36634	36655	36686	426	426	426	426	426	426
H7_CORNEALDYSTROPHY	60_70	UKBB	C3_OVARY_EXALLC	-11.0072641578569	-11.0063205110446	-11.0061871350237	-11.0066523459006	-11.004401010183	-11.0072519834671	2129.96525966726	1555.5738795439	1946.74841642618	2507.76119933398	2200.32543020187	6999.97368598655	0.995876699398235	0.994354687969678	0.995489083267074	0.996498067766709	0.996009587971062	0.998745350598576	268	25893	227	169	106	64	43	12	0	0	0	0	0	0	25632	25690	25753	25795	25816	25847	302	302	302	302	302	302
H7_CORNEALDYSTROPHY	60_70	UKBB	C3_PANCREAS	-9.00867593377305	-9.02149395561118	-8.99784151224796	-8.95007088354282	-9.05401433165673	-9.1032032026565	1049.84821586844	1058.89852743491	1318.51568177994	1629.69545411857	2719.6646632876	16675.2961448512	0.993153491025663	0.993202348027127	0.994555102225987	0.995618146039851	0.997343773663646	0.999564427230234	244	69887	232	78	32	14	5	1	0	0	0	0	0	0	69169	69323	69369	69387	69396	69400	730	730	730	730	730	730
H7_CORNEALDYSTROPHY	60_70	UKBB	C3_PANCREAS_EXALLC	-10.0066331123919	-10.0170597912357	-9.98665617509427	-9.94961044565546	-10.0433626087124	-10.0902079038985	1699.60485985541	1680.49079071393	2106.7540320703	2558.4425158487	4415.20123910417	22959.9748642459	0.995302383437675	0.995244002486421	0.996217798179852	0.996897088560301	0.998185034697327	0.999649354109041	244	46147	232	78	32	14	5	1	0	0	0	0	0	0	45669	45823	45869	45887	45896	45900	490	490	490	490	490	490
H7_CORNEALDYSTROPHY	60_70	UKBB	C3_PROSTATE	2.16933688329796	1.21082214294516	1.57900327132955	2.07191693297862	-12.5755623517477	-12.567136890499	1.03665979078721	1.02189310037752	1.02212705102249	1.02103943323543	1510.83952968747	2606.96970990599	0.0363829284450678	0.236064336457396	0.122389580912813	0.0424355588932333	0.993358837263859	0.996153739099756	2464	30824	2161	1797	1223	707	395	129	4	3	2	1	0	0	30867	31231	31805	32321	32633	32899	256	257	258	259	260	260
H7_CORNEALDYSTROPHY	60_70	UKBB	C3_PROSTATE_EXALLC	1.99693369563001	1.01402629858077	1.38580187528835	1.8800770178157	-12.5103749049801	-12.5090901075198	1.04210254178365	1.02429263455013	1.02458631971124	1.02337943394033	1347.41981377584	2342.65192587627	0.0553327080405561	0.322185289952154	0.176200168712281	0.0661912892333713	0.992591995848987	0.995739545287658	2464	22136	2161	1797	1223	707	395	129	4	3	2	1	0	0	22246	22610	23184	23700	24012	24278	189	190	191	192	193	193
H7_CORNEALDYSTROPHY	60_70	UKBB	C3_RECTOSIGMOID_JUNCTION	-9.95554380003835	-9.97231164721265	-9.94511518843839	-9.97071894652967	-9.95484938765357	-9.89747815649987	1724.25615935212	1194.36239749812	1304.82865265398	1740.32968023717	2099.34718492233	3435.8909516053	0.995393184176909	0.993338151747694	0.993918759354152	0.995428774630197	0.996216542493587	0.997701605143568	194	69840	170	127	77	43	21	10	0	0	0	0	0	0	69136	69179	69229	69263	69285	69296	728	728	728	728	728	728
H7_CORNEALDYSTROPHY	60_70	UKBB	C3_RECTOSIGMOID_JUNCTION_EXALLC	-9.95701953570654	-9.96763763904553	-9.94196342193176	-9.96659717896167	-9.94981613259322	-9.89341088008068	1684.58849227681	1140.61237924345	1235.28492230576	1650.04432083806	2017.04245872595	3327.65553639092	0.995284007971345	0.993027497245877	0.993578442238601	0.995180647235946	0.996064152023845	0.997627822928372	194	45998	170	127	77	43	21	10	0	0	0	0	0	0	45536	45579	45629	45663	45685	45696	486	486	486	486	486	486
H7_CORNEALDYSTROPHY	60_70	UKBB	C3_RECTUM	-10.9825806992765	-10.9700307924316	-10.9824162214341	-10.9827532202511	-10.9388909598135	-10.9803394450697	1815.09515425614	1244.0041597188	1372.77294004739	1829.69953403002	1961.0351912414	2604.30913285023	0.995172276181595	0.992964087223414	0.993616856352644	0.995210734634082	0.99554932670974	0.996635953371141	430	69612	363	304	199	112	69	28	0	0	0	0	0	0	68955	69014	69119	69206	69249	69290	724	724	724	724	724	724
H7_CORNEALDYSTROPHY	60_70	UKBB	C3_RECTUM_EXALLC	-10.9808033572328	-10.9685011111158	-10.9787898299256	-10.9813576605266	-10.9396329913368	-10.9800970270118	1801.43782505725	1183.68043750369	1311.29625982245	1756.78925566668	1876.35207051296	2487.21716337737	0.995136463170818	0.992606558180183	0.993319812745717	0.995012606863388	0.995348146570242	0.99647766123254	430	46130	363	304	199	112	69	28	0	0	0	0	0	0	45711	45770	45875	45962	46005	46046	486	486	486	486	486	486
H7_CORNEALDYSTROPHY	60_70	UKBB	C3_RESPIRATORY_INTRATHORACIC	-10.9887122803935	-11.0054276224605	-10.9798320151373	-10.9764567856873	-10.9999500443557	-10.9549888412614	1331.8333565082	1066.66031247951	1559.11971168302	1966.88718707753	2007.938882692	5520.12441760087	0.993416875804129	0.991767852531504	0.994381081858624	0.995547329810915	0.995629027115166	0.998416555486542	887	69448	825	419	191	102	62	16	0	0	0	0	0	0	68786	69192	69420	69509	69549	69595	724	724	724	724	724	724
H7_CORNEALDYSTROPHY	60_70	UKBB	C3_RESPIRATORY_INTRATHORACIC_EXALLC	-10.9887758355939	-11.0005985061034	-10.9769861061524	-10.9751571673532	-10.9953665988556	-10.9506441910635	1322.7513054421	1029.36636288022	1494.56398949955	1893.63449388881	1935.59056072036	5205.32147621498	0.993371638572359	0.991473355884518	0.994139903638833	0.995375633756955	0.995467540375393	0.998321459389977	887	46901	825	419	191	102	62	16	0	0	0	0	0	0	46470	46876	47104	47193	47233	47279	493	493	493	493	493	493
H7_CORNEALDYSTROPHY	60_70	UKBB	C3_SECONDARY_NAS	-10.9912162601895	-10.9887602128935	-11.0128728273131	-11.0125778309403	-11.0162450504523	-11.0567167421214	1157.89517243842	1055.40679992215	1575.33704262788	2385.71119784204	3304.65982282956	9882.58638361502	0.992426265979489	0.991692678401461	0.994422190687033	0.996316932816809	0.997340217742301	0.999107320553668	1429	69276	1358	491	184	91	40	11	0	0	0	0	0	0	68626	69493	69800	69893	69944	69973	721	721	721	721	721	721
H7_CORNEALDYSTROPHY	60_70	UKBB	C3_SECONDARY_NAS_EXALLC	-10.9896349699356	-10.9861157976998	-11.0089583562631	-11.006874408805	-11.0116104586667	-11.0605588092814	1127.52223496387	1007.02317186948	1516.89062615184	2314.71596116696	3261.59093311007	9772.47895132261	0.992223371770568	0.991295653815092	0.994209338075738	0.996205935326765	0.997306229547555	0.999096948965804	1429	47478	1358	491	184	91	40	11	0	0	0	0	0	0	47058	47925	48232	48325	48376	48405	491	491	491	491	491	491
H7_CORNEALDYSTROPHY	60_70	UKBB	C3_SECONDARY_RESPIRATORY_DIGESTIVE	-11.0216580323156	-11.0233896926355	-10.9967197726069	-11.0109135889133	-11.0121057410903	-11.0568073580138	1076.85997491014	978.308346066251	1547.07843141331	2194.82319640915	2378.46278501771	3001.11575670665	0.991833796919366	0.991009780948126	0.994328639800094	0.995997216944149	0.996305867042762	0.997060414645699	1782	69097	1687	617	233	107	55	15	0	0	0	0	0	0	68465	69535	69919	70045	70097	70137	727	727	727	727	727	727
H7_CORNEALDYSTROPHY	60_70	UKBB	C3_SECONDARY_RESPIRATORY_DIGESTIVE_EXALLC	-12.0176152919049	-12.0165955620327	-11.9947458665457	-12.0089373652753	-12.0081421741933	-12.0422253086384	1766.89452632864	1569.14304662783	2504.20540273314	3610.34810221706	3834.87705906841	4907.47021809262	0.994573192894983	0.993889809868507	0.996178274381037	0.997346037618684	0.99750158989715	0.998042108136802	1782	47837	1687	617	233	107	55	15	0	0	0	0	0	0	47438	48508	48892	49018	49070	49110	494	494	494	494	494	494
H7_CORNEALDYSTROPHY	60_70	UKBB	C3_SECONDARY_WITHOUT_SITESPEC	-10.0034881716121	-10.0034550756848	-9.98941251052607	-9.99321587228309	-10.0131188234512	-10.0125746102759	1325.89292219918	1062.13474133588	1479.03074333562	2317.08123854228	1765.92176165916	4536.49693799939	0.993980243117238	0.992485431413586	0.994611107678098	0.996558856976525	0.995475864062884	0.998238977713752	399	69769	368	147	82	40	23	13	0	0	0	0	0	0	69075	69296	69361	69403	69420	69430	725	725	725	725	725	725
H7_CORNEALDYSTROPHY	60_70	UKBB	C3_SECONDARY_WITHOUT_SITESPEC_EXALLC	-9.99977576963431	-9.9973326375281	-9.98366029030489	-9.99138738876704	-10.005180115079	-10.0063950850012	1281.31151806781	1015.27647504783	1413.58672071246	2253.79322124212	1672.01450466359	4408.76998609109	0.993773110135341	0.99214343220515	0.994364871948755	0.996462875319899	0.995225561094968	0.998189077380282	399	46276	368	147	82	40	23	13	0	0	0	0	0	0	45818	46039	46104	46146	46163	46173	489	489	489	489	489	489
H7_CORNEALDYSTROPHY	60_70	UKBB	C3_SKIN	-12.0472590820236	0.455837031475605	0.769048780738732	1.24405052447806	1.10441006441389	-12.0237353119505	796.943542716533	1.01039483880138	1.01015803508573	1.01060130651937	1.00687980602141	1293.62167497722	0.987938975071682	0.651883297794857	0.446468756371816	0.2183227472786	0.272700911817294	0.992584064704135	5414	65061	4433	3836	2771	1839	1152	438	3	4	3	2	1	0	65386	65983	67048	67980	68667	69381	653	652	653	654	655	656
H7_CORNEALDYSTROPHY	60_70	UKBB	C3_SKIN_EXALLC	-12.0516379179672	0.445090082690243	0.753837395319667	1.23131583618925	1.10019108751598	-12.026561753797	801.354772133933	1.01273743793663	1.01247192008311	1.01300632061354	1.00850934313041	1289.73419068879	0.988001003176921	0.660305019802022	0.456542951560137	0.224172945249943	0.275313289350001	0.992559963944054	5414	50567	4433	3836	2771	1839	1152	438	3	4	3	2	1	0	51044	51641	52706	53638	54325	55039	501	500	501	502	503	504
H7_CORNEALDYSTROPHY	60_70	UKBB	C3_STOMACH	-8.95734692105896	-8.95190188683527	-8.94854408952843	-8.95588680884332	-8.998657456547	-8.92586595563138	1023.04440050033	849.688486675074	1046.19792127737	1241.73630640578	1738.10643128216	3044.77043550044	0.993014147286781	0.991594034419293	0.993175461385912	0.994245395077343	0.99586914952488	0.997660972940997	195	69872	183	92	48	22	10	3	0	0	0	0	0	0	69154	69245	69289	69315	69327	69334	730	730	730	730	730	730
H7_CORNEALDYSTROPHY	60_70	UKBB	C3_STOMACH_EXALLC	-9.94793005532127	-9.94743803762471	-9.94479791334277	-9.95094454116909	-9.98920289723165	-9.92519948775602	1618.69559180273	1329.96147385312	1619.63899935017	1931.81170221634	2771.1936587195	4786.45276017874	0.995096514823644	0.994032283352369	0.995100913931927	0.995890039441157	0.997123905981412	0.998345505919355	195	46027	183	92	48	22	10	3	0	0	0	0	0	0	45553	45644	45688	45714	45726	45733	486	486	486	486	486	486
H7_CORNEALDYSTROPHY	60_70	UKBB	C3_THYROID_GLAND	-9.03856397599649	-9.05869003917855	-9.06120584846447	-9.03599352643803	-9.07053440151139	-9.10335631795123	1519.18821823872	1006.06801957613	946.099127972543	1316.91614845584	1263.12591603772	1237.81911817549	0.995252933102422	0.992815901985898	0.992358426819975	0.994525374175665	0.994270423031267	0.994132129746646	114	69916	79	65	60	42	31	16	0	0	0	0	0	0	69222	69236	69241	69259	69270	69285	729	729	729	729	729	729
H7_CORNEALDYSTROPHY	60_70	UKBB	C3_THYROID_GLAND_EXALLC	-10.035023569368	-10.0510740512463	-10.0534554665277	-10.023962372731	-10.0680158684819	-10.0929705743242	2550.17984293392	1548.01745235211	1476.57198775759	2102.70881454775	1975.55422428412	1920.57573965239	0.996860311741505	0.994819476714772	0.994567528715091	0.996196366103293	0.995933758968629	0.995806992579796	114	45840	79	65	60	42	31	16	0	0	0	0	0	0	45388	45402	45407	45425	45436	45451	487	487	487	487	487	487
H7_CORNEALDYSTROPHY	60_70	UKBB	C3_TONSIL_BASETONGUE	-9.92712029345408	-9.92896324186879	-9.94651884194448	-9.98473672394625	-9.94686283737806	-9.88796520132106	2196.51518631378	1438.53570463848	1503.82616786553	1915.53448805321	2029.9156216033	2638.69098585465	0.996393983933984	0.994492939209553	0.994722717210342	0.995841040059825	0.996090272698415	0.997010094645438	132	45828	97	90	63	44	29	15	0	0	0	0	0	0	45377	45384	45411	45430	45445	45459	486	486	486	486	486	486
H7_CORNEALDYSTROPHY	60_70	UKBB	C3_UNCERTAIN_SECONDARY	-12.1841203088286	-12.1877004928138	-12.1936848605663	-12.1911574884612	2.63543489602268	-12.2092671841971	1292.93873574582	1013.67300406634	1320.35482179263	1688.43474464072	1.00795888327898	2647.10151674354	0.992481176926987	0.99040702107239	0.992631515079245	0.994239012285933	0.00893253642506438	0.996319917772722	3318	68037	2975	1614	843	514	297	119	1	1	1	1	1	0	67671	69032	69803	70132	70349	70527	708	708	708	708	708	709
H7_CORNEALDYSTROPHY	60_70	UKBB	C3_UNCERTAIN_SECONDARY_EXALLC	-12.1840500885171	-12.1851109414532	-12.189428637951	-12.1872677904203	2.58267908896933	-12.2012365996752	1284.01349701849	984.869504600774	1281.12618849907	1644.08881535001	1.01004014400104	2578.66834735802	0.99242895842722	0.990128576615299	0.992408546275671	0.9940855118875	0.0105577282116329	0.996224740575745	3318	49166	2975	1614	843	514	297	119	1	1	1	1	1	0	49010	50371	51142	51471	51688	51866	498	498	498	498	498	499
H7_CORNEALDYSTROPHY	60_70	UKBB	C3_URINARY_TRACT	-10.9490195579758	-10.9623714436712	-10.9528297952848	-10.9667492749069	-10.923835170276	-10.9611894137855	1666.85363825966	1220.86640209533	1618.00703491798	1969.73163502696	1914.31156069101	2742.76606070981	0.994758993448498	0.992835752235944	0.994598894282025	0.995557691938349	0.995446973051152	0.996811342882442	415	69692	358	263	161	106	59	20	0	0	0	0	0	0	69024	69119	69221	69276	69323	69362	725	725	725	725	725	725
H7_CORNEALDYSTROPHY	60_70	UKBB	C3_URINARY_TRACT_EXALLC	-10.9519583748064	-10.9614926075398	-10.9527119700549	-10.9644736473106	-10.9245487437596	-10.9561933952125	1643.68444861751	1170.49724444521	1544.41952819648	1909.4232495714	1821.85309060513	2619.19050344871	0.994683691357639	0.992528066237712	0.994341610962436	0.995418335790889	0.99521559856539	0.996662422206396	415	46179	358	263	161	106	59	20	0	0	0	0	0	0	45749	45844	45946	46001	46048	46087	487	487	487	487	487	487
H7_CORNEALDYSTROPHY	60_70	UKBB	CARDIAC_ARRHYTM	1.39635014181765	0.698345190251033	-12.7607156265478	1.5603283397667	2.66859126341622	3.8955886114308	1.02143647638093	1.01634855850545	1000.23923473525	1.01597892267858	0.59630781504618	0.596569575139561	0.171611043274236	0.492012215116223	0.989821133337353	0.124590359132594	7.634309719856e-06	6.57775783552063e-11	5382	47818	4566	3580	2425	1507	912	374	5	5	6	7	6	3	48222	49208	50363	51281	51876	52414	407	407	406	405	406	409
H7_CORNEALDYSTROPHY	60_70	UKBB	CD2_BENIGN	0.962977356176412	-12.7050025216122	1.10667825709445	2.1900516596151	0.717091283212815	1.70881321095855	1.0158515817676	625.571985585285	0.723143827807633	0.522372312882538	1.00858627443948	1.00808348843423	0.343154483367942	0.983796543398926	0.12592495235438	2.75883719775083e-05	0.477092565889768	0.0900544033832355	8700	62003	6509	5751	4362	3211	2096	1010	7	7	8	6	2	1	63594	64352	65741	66892	68007	69093	593	593	592	594	598	599
H7_CORNEALDYSTROPHY	60_70	UKBB	CD2_BENIGN_ASCENDING_COLON	-11.9898093542088	-11.9854125423677	-11.9731608355422	-11.9693510933977	-11.9544620383753	-11.9984895346679	1875.06283493917	1202.50847373042	1507.35583288851	1973.65423820647	2257.40143442953	4820.5007762565	0.994898081066467	0.992047609226331	0.993662346003911	0.99516120822233	0.99577468324169	0.998014023830334	963	69580	856	704	453	259	116	32	0	0	0	0	0	0	68977	69129	69380	69574	69717	69801	710	710	710	710	710	710
H7_CORNEALDYSTROPHY	60_70	UKBB	CD2_BENIGN_ASCENDING_COLON_EXALLC	-11.9907158332128	-11.9866898253287	-11.9742818105354	-11.9713144015817	-11.9561302565867	-11.9950215003128	1811.31431936196	1136.16405815486	1426.45339768832	1859.15802892984	2135.64460962257	4577.33349017056	0.994718124260862	0.991582362370746	0.993302282154852	0.99486237276252	0.995533169767775	0.997909125142769	963	46019	856	704	453	259	116	32	0	0	0	0	0	0	45649	45801	46052	46246	46389	46473	477	477	477	477	477	477
H7_CORNEALDYSTROPHY	60_70	UKBB	CD2_BENIGN_BREAST	-10.0465150013672	-10.0462675845324	-10.046013200532	4.52623201396944	-10.0452687612487	-10.0464398922538	1982.48748378766	1451.13906873696	1375.28545427014	1.01731523396245	1595.3239994632	2349.32082673582	0.995956632782974	0.994476271818239	0.994171764470223	8.61934596292942e-06	0.994975997419115	0.996588003324647	153	36919	95	87	83	65	37	39	1	1	1	1	0	0	36548	36556	36560	36578	36606	36604	428	428	428	428	429	429
H7_CORNEALDYSTROPHY	60_70	UKBB	CD2_BENIGN_BREAST_EXALLC	-11.0426227767	-11.0425666110185	-11.0423477891414	4.56126264765694	-11.0420210212092	-11.0424769129585	3445.15183026326	2403.73147507815	2260.91569521541	1.02415972075685	2675.12827419272	4168.6720324635	0.997442573340189	0.996334589569746	0.996103134757466	8.44174147163084e-06	0.996706612852789	0.997886470446805	153	25612	95	87	83	65	37	39	1	1	1	1	0	0	25369	25377	25381	25399	25427	25425	300	300	300	300	301	301
H7_CORNEALDYSTROPHY	60_70	UKBB	CD2_BENIGN_CAECUM	-11.1822050079798	-11.1688196913268	-11.1486779233454	-11.1403103688817	-11.1557224455274	5.86229958768291	1305.02343955368	867.122467002672	1154.88698970998	1430.6002492695	1557.5669507274	1.02054198634366	0.993163341527411	0.989723271240002	0.992297757347388	0.993786809546171	0.994285380413568	9.23018818542838e-09	880	69617	762	616	386	247	132	39	0	0	1	1	1	1	69021	69167	69397	69536	69651	69744	714	714	713	713	713	713
H7_CORNEALDYSTROPHY	60_70	UKBB	CD2_BENIGN_CAECUM_EXALLC	-12.2089345179559	-12.1838494198872	-12.1679871888736	-12.1606590564358	-12.1699310091204	5.82097515632187	2125.25569770292	1364.03809637119	1817.26829051441	2269.84027969917	2478.32164724316	1.02977497868685	0.995416425991991	0.992873237116196	0.994657598649411	0.995725357514756	0.996081960933274	1.5797707951677e-08	880	45955	762	616	386	247	132	39	0	0	1	1	1	1	45593	45739	45969	46108	46223	46316	480	480	479	479	479	479
H7_CORNEALDYSTROPHY	60_70	UKBB	CD2_BENIGN_COLON	-12.1943946637346	-12.1871426256047	1.99458735374545	1.76805668663178	1.76709535610066	3.07512217698129	1067.25385306419	697.558539663695	0.722413353360993	1.01111119240768	1.00791357867634	1.00694946539388	0.990883605151396	0.986060756594619	0.00576236786677964	0.080355455195873	0.0795640620390478	0.0022588795778509	3967	67545	3272	2816	1897	1335	733	241	3	4	5	3	2	1	67566	68022	68941	69503	70105	70597	671	670	669	671	672	673
H7_CORNEALDYSTROPHY	60_70	UKBB	CD2_BENIGN_COLON_EXALLC	-13.1937266107957	-13.185553141482	1.83961557634572	1.60699780587777	1.62143430490004	2.93303716772013	1646.65960412822	1062.22220588041	0.72545245333588	1.01338090002323	1.00990281365368	1.00864840435707	0.993607083030853	0.990095971402887	0.0112184938753915	0.112789528154661	0.10837611904928	0.00363877968576876	3967	45704	3272	2816	1897	1335	733	241	3	4	5	3	2	1	45934	46390	47309	47871	48473	48965	462	461	460	462	463	464
H7_CORNEALDYSTROPHY	60_70	UKBB	CD2_BENIGN_COLON_NOS	-10.9690530333451	-10.9668637224009	-10.9918038658658	-10.9554605675717	-10.9587281598258	-10.9877320030959	2239.88564133667	1378.69572429813	1597.46202327391	2365.52798852919	1621.34237020184	2316.47219414771	0.996092656286307	0.99365327765006	0.994509965640424	0.99630477354837	0.994607102368018	0.996215405101216	271	69442	218	194	140	99	79	28	0	0	0	0	0	0	68777	68801	68855	68896	68916	68967	718	718	718	718	718	718
H7_CORNEALDYSTROPHY	60_70	UKBB	CD2_BENIGN_COLON_NOS_EXALLC	-10.964861492325	-10.9643390910653	-10.98607822113	-10.9514028032935	-10.9556244148239	-10.9832848699157	2154.40307835517	1293.59508881075	1519.02819984934	2204.83933481454	1552.61298609512	2200.63609255254	0.995939174050418	0.993237318067702	0.994229504243751	0.9960369360483	0.994369974285931	0.996017807273003	271	45556	218	194	140	99	79	28	0	0	0	0	0	0	45128	45152	45206	45247	45267	45318	481	481	481	481	481	481
H7_CORNEALDYSTROPHY	60_70	UKBB	CD2_BENIGN_COLORECANI	-12.1864633134835	-12.1782363655277	1.81876030521071	1.57085473465993	1.56161891972938	2.81450412267724	986.419164751344	646.67389633486	0.722335999438894	1.01095899027754	1.00788693910073	1.00719565956272	0.990142989979148	0.984975035305331	0.0118061245644915	0.120225839436894	0.121285856864893	0.00519966667474573	4647	67082	3772	3252	2222	1606	900	310	3	4	5	3	2	1	67292	67812	68842	69458	70164	70754	662	661	660	662	663	664
H7_CORNEALDYSTROPHY	60_70	UKBB	CD2_BENIGN_COLORECANI_EXALLC	-13.1860762146315	-13.1769937887333	1.66847144289697	1.41728544042931	1.42465742839025	2.67082805192007	1527.649186375	987.184159141889	0.725372478397274	1.01319007657365	1.00984242189851	1.00891819895252	0.993113054959952	0.989350104935699	0.0214392598846215	0.161862556948301	0.158311848671285	0.0081156627443316	4647	45599	3772	3252	2222	1606	900	310	3	4	5	3	2	1	46014	46534	47564	48180	48886	49476	457	456	455	457	458	459
H7_CORNEALDYSTROPHY	60_70	UKBB	CD2_BENIGN_CONNECTIVE_SOFT	-9.03043231123186	-8.99368039004231	-9.0149536174686	-8.99223151872914	-9.07565803487192	-9.07026709505611	1329.89254628659	942.832766101813	1289.48437475921	1250.53787328425	1589.0902457726	1438.06064008026	0.994582128331991	0.992389095753031	0.994421930303486	0.994262708055505	0.995443123461254	0.994967543167313	110	69904	71	61	46	37	24	18	0	0	0	0	0	0	69214	69224	69239	69248	69261	69267	729	729	729	729	729	729
H7_CORNEALDYSTROPHY	60_70	UKBB	CD2_BENIGN_CONNECTIVE_SOFT_EXALLC	-10.0212279271891	-9.98592926406403	-10.0022950235613	-9.98806515232267	-10.0666534718298	-10.0627601721062	2164.49472812115	1484.11770401578	2077.04836613164	1946.31469119946	2487.08282749812	2262.13564706212	0.996305948739761	0.994631450966383	0.996157698560881	0.995905447338731	0.996770511474684	0.996450745775652	110	45745	71	61	46	37	24	18	0	0	0	0	0	0	45299	45309	45324	45333	45346	45352	485	485	485	485	485	485
H7_CORNEALDYSTROPHY	60_70	UKBB	CD2_BENIGN_DESCENDING_COLON	-10.1188698405004	2.72925324766248	3.11097840709488	-10.1071411803176	-10.1184140671336	-10.1487449222715	939.209080258777	1.01032465780202	1.01065996223246	981.971751342178	1021.20506821923	2102.60742613034	0.991403901433248	0.00690560059362353	0.00208279361740039	0.991787758146735	0.992094443596146	0.996148831521026	654	69680	553	475	305	198	106	39	2	2	1	0	0	0	69058	69136	69306	69413	69505	69572	721	721	722	723	723	723
H7_CORNEALDYSTROPHY	60_70	UKBB	CD2_BENIGN_DESCENDING_COLON_EXALLC	-11.1079179770968	2.59311084885424	2.97866778072087	-11.0965691392483	-11.1109545577287	-11.1367812022488	1433.26384538589	1.01316120951381	1.01367945232839	1509.88435672032	1595.13739087061	3231.1217845508	0.993816387985178	0.0104845261962116	0.00329835401862121	0.994136172446835	0.994442367497239	0.997249918518402	654	45862	553	475	305	198	106	39	2	2	1	0	0	0	45474	45552	45722	45829	45921	45988	487	487	488	489	489	489
H7_CORNEALDYSTROPHY	60_70	UKBB	CD2_BENIGN_ENDOCRINE_OTH	4.41478442986672	-10.171389934032	-10.1675486818662	4.29028462756698	-10.1139963164482	-10.1273631643564	1.01587566635765	1065.43098290981	1171.76899862093	1.01089246233929	1325.80911873143	1962.22545869921	1.38773972151742e-05	0.992382921234714	0.993076768267629	2.19515138717744e-05	0.993913359679301	0.995882006932091	287	69836	221	191	156	100	58	26	2	1	1	1	0	0	69172	69202	69237	69293	69335	69367	728	729	729	729	730	730
H7_CORNEALDYSTROPHY	60_70	UKBB	CD2_BENIGN_ENDOCRINE_OTH_EXALLC	4.39589553806416	-10.5407914349716	-10.5306151608899	4.20939600784353	-10.5161634833019	-10.5210488826059	1.0211864982143	1234.05470969978	1328.73010135676	1.01363917385836	1533.19447061714	2289.7193730456	1.67216595637297e-05	0.993184878748366	0.993676573378861	3.28495161153655e-05	0.994527361758408	0.99633380709164	287	45773	221	191	156	100	58	26	2	1	1	1	0	0	45351	45381	45416	45472	45514	45546	486	487	487	487	488	488
H7_CORNEALDYSTROPHY	60_70	UKBB	CD2_BENIGN_EXALLC	0.83363545745826	-13.5933645329521	0.957760397995935	2.04093538647052	0.579820997691719	1.57136214697651	1.01888218804144	905.558857843342	0.725768572004976	0.52604787734544	1.01009746539308	1.00943576136862	0.413250811187185	0.988023386564579	0.186951946038471	0.000104562953932576	0.565951017835869	0.119547965226704	8700	43460	6509	5751	4362	3211	2096	1010	7	7	8	6	2	1	45223	45981	47370	48521	49636	50722	421	421	420	422	426	427
H7_CORNEALDYSTROPHY	60_70	UKBB	CD2_BENIGN_HEAMANGIOMA_LYMPHANGIOMA	-11.0047430061547	-10.9946149939583	-11.0047207671675	-11.0094796168587	-11.0130498089147	-10.96165105824	2215.11152033415	1399.30130935899	1590.99554600403	1985.97111646244	1662.68551521271	2009.02704831994	0.996036100963491	0.993730911823271	0.994481174504775	0.995576849661445	0.994715129182753	0.995646604782031	346	69741	243	221	172	128	95	56	0	0	0	0	0	0	69119	69141	69190	69234	69267	69306	725	725	725	725	725	725
H7_CORNEALDYSTROPHY	60_70	UKBB	CD2_BENIGN_HEAMANGIOMA_LYMPHANGIOMA_EXALLC	-10.9991076843869	-10.9889817243089	-11.0011531004425	-11.0058676799608	-11.006345263095	-10.959596240145	2124.39920095018	1337.38288042321	1529.16718095035	1901.15466515968	1587.79981930382	1915.51780155637	0.995868959567049	0.993444031380859	0.99425989871952	0.995381037107272	0.994469250769345	0.995434944579059	346	45749	243	221	172	128	95	56	0	0	0	0	0	0	45368	45390	45439	45483	45516	45555	484	484	484	484	484	484
H7_CORNEALDYSTROPHY	60_70	UKBB	CD2_BENIGN_HEMANGIOMA	-11.0033082185717	-10.9937074561684	-11.0007339441938	-11.0085271488528	-11.0082184213567	-10.9615467698553	2239.45165193668	1418.05891946664	1620.63355770227	1994.47724103207	1704.30155982031	2009.06214569875	0.996079694592446	0.993814346176154	0.994584063543199	0.995596094520182	0.994846436419993	0.995646722249826	339	69748	236	216	169	127	94	56	0	0	0	0	0	0	69126	69146	69193	69235	69268	69306	725	725	725	725	725	725
H7_CORNEALDYSTROPHY	60_70	UKBB	CD2_BENIGN_HEMANGIOMA_EXALLC	-10.9978348456478	-10.9877473738233	-10.9973169191814	-11.0047847690458	-11.0020126709217	-10.9595006431376	2144.65902712871	1356.3496158243	1558.53376040362	1910.48804621787	1625.3838952657	1915.22902620594	0.995908457215754	0.993536431907646	0.994370018289463	0.995404054307699	0.994599264186021	0.995434296099454	339	45739	236	216	169	127	94	56	0	0	0	0	0	0	45358	45378	45425	45467	45500	45538	484	484	484	484	484	484
H7_CORNEALDYSTROPHY	60_70	UKBB	CD2_BENIGN_LEIOMYOMA_UTERI	-12.1719900134674	2.61884394752981	-12.1711141631322	3.11850877246422	-12.1711714486786	-12.1715576850505	2332.44773403864	1.01991000747862	1752.55674573239	1.02071049077242	1744.4222370396	2390.13732407391	0.995836220171789	0.0102369626979704	0.994458914930162	0.00224885446375733	0.994433050216826	0.995936862754264	951	35845	532	477	409	349	327	242	2	2	1	1	0	0	35851	35906	35974	36034	36056	36141	411	411	412	412	413	413
H7_CORNEALDYSTROPHY	60_70	UKBB	CD2_BENIGN_LEIOMYOMA_UTERI_EXALLC	-12.1777175087689	2.66833548432189	-12.1761450843265	3.17402525844151	-12.1753359713792	-12.1763635558404	2394.15978975293	1.0273469820985	1799.89496451541	1.02828832371831	1829.20921018389	2447.46327199	0.995941636422483	0.00939579117944362	0.994602416105415	0.00202386652562302	0.994689267466034	0.99603046447276	951	25071	532	477	409	349	327	242	2	2	1	1	0	0	25197	25252	25320	25380	25402	25487	291	291	292	292	293	293
H7_CORNEALDYSTROPHY	60_70	UKBB	CD2_BENIGN_LIPOMATOUS	-11.9774368024323	-11.9733329206601	-11.979777690956	-11.9800062623839	-11.9956762459739	-11.9823691657293	2046.6956871299	1337.04797859143	1431.25940829693	1780.72394911501	1627.08421909207	2238.77179624924	0.995330738509079	0.992854998512984	0.993321708141485	0.994632188815627	0.994117650422338	0.995729577382579	1044	68845	753	692	563	395	269	144	0	0	0	0	0	0	68424	68485	68614	68782	68908	69033	712	712	712	712	712	712
H7_CORNEALDYSTROPHY	60_70	UKBB	CD2_BENIGN_LIPOMATOUS_EXALLC	-11.9812838109025	-11.9746228295802	-11.9804977822623	-11.9800405761583	-11.9962547831996	-11.9801367718048	2000.30049939642	1291.89969380648	1379.08866506394	1710.90132063036	1559.99304360993	2160.80699593193	0.995220905952691	0.992604511081572	0.993068658875795	0.994413113610035	0.993864375112217	0.995576320692506	1044	45276	753	692	563	395	269	144	0	0	0	0	0	0	45091	45152	45281	45449	45575	45700	476	476	476	476	476	476
H7_CORNEALDYSTROPHY	60_70	UKBB	CD2_BENIGN_LIPO_INTRATHO	-8.99330012080923	-8.99680909587235	-8.99372127848022	-8.98487378746566	-8.98012134458269	-9.05921232432163	1367.52784218474	944.468155161339	1139.45428512096	1479.54005106437	1114.93699582584	4693.31551195759	0.994752893963664	0.992399630973396	0.993702356525501	0.995154677963501	0.993573607538058	0.998459894473384	119	69970	95	85	57	39	17	5	0	0	0	0	0	0	69264	69274	69302	69320	69342	69354	730	730	730	730	730	730
H7_CORNEALDYSTROPHY	60_70	UKBB	CD2_BENIGN_LIPO_INTRATHO_EXALLC	-9.99480208588327	-9.99150280899832	-9.98962262273538	-9.97601560714838	-9.97838158291863	-10.0461581796876	2244.46435978087	1498.37512803473	1797.97447199542	2312.02487840917	1738.29200547191	7631.83871955067	0.996446959880855	0.994679565482767	0.995566942259068	0.996557267092188	0.995419899040217	0.998949706291417	119	45803	95	85	57	39	17	5	0	0	0	0	0	0	45340	45350	45378	45396	45418	45430	487	487	487	487	487	487
H7_CORNEALDYSTROPHY	60_70	UKBB	CD2_BENIGN_LIPO_NOS	-9.97763651712235	-9.96824307677077	-10.0121515047812	-10.0154829745467	-10.0407868452001	-10.0907298260319	1953.27902653186	1269.38504991932	1730.51163167914	2326.48346989569	2211.81755636072	3422.5115357467	0.995924306050993	0.993734426361674	0.995383737160626	0.996565127302871	0.996377928521895	0.997647567937513	127	69889	96	85	60	39	26	13	0	0	0	0	0	0	69192	69203	69228	69249	69262	69275	728	728	728	728	728	728
H7_CORNEALDYSTROPHY	60_70	UKBB	CD2_BENIGN_LIPO_NOS_EXALLC	-9.97184182145017	-9.96196442323528	-10.0030454151653	-10.0016576534223	-10.03581793814	-10.079247852813	1906.49644182107	1218.38458641749	1681.62092147145	2285.6432488653	2071.90449548767	3460.98518531637	0.995826720585597	0.993476272488571	0.995253848041657	0.996508579035444	0.99613525001097	0.997676365413909	127	45755	96	85	60	39	26	13	0	0	0	0	0	0	45300	45311	45336	45357	45370	45383	486	486	486	486	486	486
H7_CORNEALDYSTROPHY	60_70	UKBB	CD2_BENIGN_LIPO_SKIN_HEADFACENECK	-9.92127102542786	-9.93662678849262	-9.96839716473984	-9.98144547444959	-9.97043369008268	-9.99152304902968	2713.78353900154	1743.10864246038	1601.22203063711	2037.47186939581	1452.51462302364	2064.69667242503	0.997083035095679	0.995451667229111	0.995032807027602	0.996091229772204	0.994523158316261	0.996138875520461	107	69874	70	66	65	57	42	18	0	0	0	0	0	0	69183	69187	69188	69196	69211	69235	728	728	728	728	728	728
H7_CORNEALDYSTROPHY	60_70	UKBB	CD2_BENIGN_LIPO_SKIN_HEADFACENECK_EXALLC	-9.91962960406261	-9.93651679042856	-9.96444430575082	-9.97636287272646	-9.9635738754307	-9.98764483614168	2776.14389505838	1696.28150610677	1541.61757681492	1947.55122372526	1379.40992746951	1955.32361927915	0.99714903017737	0.995326160212514	0.994842806005442	0.995912841212913	0.994236874419358	0.995924483864406	107	45728	70	66	65	57	42	18	0	0	0	0	0	0	45279	45283	45284	45292	45307	45331	486	486	486	486	486	486
H7_CORNEALDYSTROPHY	60_70	UKBB	CD2_BENIGN_LIPO_SKIN_LIMBS	-10.0135290111685	-10.0145006950354	-10.0146834076653	-10.0246612375195	-10.0416240438585	-9.99414075989177	1636.7335592602	1245.4147528132	1104.88557901596	1302.33691463949	1089.61639640136	1335.97654950226	0.995118576074663	0.993584202080091	0.992768072990383	0.993858391516598	0.992647005489872	0.994031260324659	218	69724	147	132	123	94	79	45	0	0	0	0	0	0	69066	69081	69090	69119	69134	69168	729	729	729	729	729	729
H7_CORNEALDYSTROPHY	60_70	UKBB	CD2_BENIGN_LIPO_SKIN_LIMBS_EXALLC	-11.0074617052784	-11.0068086672076	-11.0090247228344	-11.0178055350295	-11.0364567635829	-10.9879375889993	2679.05610705993	1975.54059752029	1745.38568849651	2046.69465796554	1723.12547249779	2115.04067262827	0.996721733817223	0.995554575150518	0.99496737444915	0.995704833431078	0.994889659289494	0.995854894691007	218	45637	147	132	123	94	79	45	0	0	0	0	0	0	45222	45237	45246	45275	45290	45324	486	486	486	486	486	486
H7_CORNEALDYSTROPHY	60_70	UKBB	CD2_BENIGN_LIPO_SKIN_TRUNK	-10.0158900074415	-10.0057803779796	-10.0139673542022	-9.9885681018481	-9.96582402636971	-9.9583956051277	1667.30622731177	996.101159317817	1109.88582840305	1337.74052419409	1075.24612848856	1332.18334357699	0.995206953705181	0.991985429036616	0.992801168069897	0.994042454366589	0.992604983108101	0.994035673735825	259	69626	164	165	141	101	77	56	0	0	0	0	0	0	69001	69000	69024	69064	69088	69109	720	720	720	720	720	720
H7_CORNEALDYSTROPHY	60_70	UKBB	CD2_BENIGN_LIPO_SKIN_TRUNK_EXALLC	-11.0127658629569	-11.0019845145194	-11.0083354859293	-10.9840216974613	-10.9624094541839	-10.9519427748804	2613.6098412527	1582.86139670384	1765.94130076357	2127.38403383503	1688.28151225227	2137.08138115044	0.996638025418415	0.994454193577573	0.99502626500924	0.995880413573655	0.99481918404832	0.995911083275027	259	45582	164	165	141	101	77	56	0	0	0	0	0	0	45199	45198	45222	45262	45286	45307	478	478	478	478	478	478
H7_CORNEALDYSTROPHY	60_70	UKBB	CD2_BENIGN_LIPO_SPERMATIC	-11.0064853218876	-11.0055506561885	-11.0050773970344	-11.0049076760118	-11.0049768882638	-11.0039180930101	2711.99865130538	1692.81775021934	1655.45391689008	2209.8178345923	3554.67919458678	5021.44633738854	0.996761841826446	0.99481273333066	0.994695885773835	0.996026545945817	0.997529822905585	0.998251529790863	238	32746	193	171	130	71	33	11	0	0	0	0	0	0	32494	32516	32557	32616	32654	32676	297	297	297	297	297	297
H7_CORNEALDYSTROPHY	60_70	UKBB	CD2_BENIGN_LIPO_SPERMATIC_EXALLC	-12.0101774692698	-12.0085014861547	-12.0077384703621	-12.0075293416022	-12.0079435260171	-12.0062564515392	4141.43154066446	2474.09286524788	2389.64093303161	3173.48444658698	5339.57112972581	7149.6667099596	0.997686133007561	0.996127323897777	0.995990716142907	0.996981047307365	0.998205671497223	0.998660133046479	238	20063	193	171	130	71	33	11	0	0	0	0	0	0	19925	19947	19988	20047	20085	20107	183	183	183	183	183	183
H7_CORNEALDYSTROPHY	60_70	UKBB	CD2_BENIGN_MELANOCYTIC	-11.1668374683072	2.79475985686507	-11.1782129658517	-11.1748175324274	-11.1602555901414	-11.2338248712598	1716.30160605601	1.01087810583835	1195.4880803411	1321.9659657885	1153.81729048179	1939.55016937708	0.994808730403012	0.00569777324651715	0.992539621490614	0.993255417745823	0.992282611070067	0.995378698911695	670	69329	485	451	372	288	202	93	1	1	0	0	0	0	68791	68825	68904	68988	69074	69183	722	722	723	723	723	723
H7_CORNEALDYSTROPHY	60_70	UKBB	CD2_BENIGN_MELANOCYTIC_EXALLC	-12.1607738381699	2.68432731478747	-12.1703470138811	-12.1656770920924	-12.1544809789858	-12.225701685943	2705.37668600556	1.01370028229207	1854.45564070106	2051.57550093301	1812.52278565558	3029.23406001068	0.996413489822664	0.00809579562852598	0.994763712830775	0.995268636698421	0.994649556898135	0.99677982224371	670	45662	485	451	372	288	202	93	1	1	0	0	0	0	45363	45397	45476	45560	45646	45755	483	483	484	484	484	484
H7_CORNEALDYSTROPHY	60_70	UKBB	CD2_BENIGN_MELANOCYTIC_FACE	-10.0290361901479	-10.0190413514299	-10.038654704395	-10.033529981053	-10.0289833374635	-10.0519979282911	1908.9994868256	1180.13772934974	1298.15437367016	1532.98899163515	1386.13717104387	2238.54752958162	0.995808287858555	0.993226263188026	0.993830003631561	0.994777821922436	0.994227193874836	0.996417182618231	163	69741	119	111	88	65	47	27	0	0	0	0	0	0	69058	69066	69089	69112	69130	69150	727	727	727	727	727	727
H7_CORNEALDYSTROPHY	60_70	UKBB	CD2_BENIGN_MELANOCYTIC_FACE_EXALLC	-11.0193185408452	-11.0136686323548	-11.0296115115843	-11.0241772398364	-11.0216178755995	-11.0491208189425	3047.51158193032	1866.452983097	2021.06346385848	2410.76722115659	2186.81209676487	3561.55599333102	0.997114982260299	0.995291826131337	0.995645701774534	0.996351373089019	0.995978647858955	0.997524703026709	163	45696	119	111	88	65	47	27	0	0	0	0	0	0	45256	45264	45287	45310	45328	45348	484	484	484	484	484	484
H7_CORNEALDYSTROPHY	60_70	UKBB	CD2_BENIGN_MELANOCYTIC_LOWERLIMB	-10.0346086932516	-10.0704327667539	-10.0625306513219	-10.0222742079781	-10.0287672612042	-10.0910988758574	2368.0487842023	1475.02158209136	1785.97006552523	1789.16663135912	1828.4556150836	3134.59131730915	0.996618973628286	0.994552635363874	0.995504574501742	0.99553055825292	0.995623761180958	0.99743139782119	103	69926	71	64	54	50	31	9	0	0	0	0	0	0	69228	69235	69245	69249	69268	69290	730	730	730	730	730	730
H7_CORNEALDYSTROPHY	60_70	UKBB	CD2_BENIGN_MELANOCYTIC_LOWERLIMB_EXALLC	-10.0298647067291	-10.0624343100119	-10.0527919684197	-10.013714597637	-10.0195542564017	-10.0801303102399	2287.2533184869	1409.03738056768	1693.98064198831	1734.68752072728	1747.34365743833	2937.61820019272	0.996501197097713	0.994302072571596	0.995265045994929	0.995394130756028	0.995424824531179	0.997262147762542	103	45789	71	64	54	50	31	9	0	0	0	0	0	0	45335	45342	45352	45356	45375	45397	486	486	486	486	486	486
H7_CORNEALDYSTROPHY	60_70	UKBB	CD2_BENIGN_MELANOCYTIC_TRUNK	-9.96988122718188	-9.98855573254032	-9.97912986919902	-9.99412390387653	-9.95997535095693	-10.0249015127777	1495.01752626623	948.521324533227	1073.63247536631	1171.15606131709	1042.32106837128	1901.61412841961	0.994679155793389	0.991597904127143	0.992583980838942	0.993191291370685	0.992375871635027	0.995793743340693	278	69832	197	186	154	112	82	40	0	0	0	0	0	0	69186	69197	69229	69271	69301	69343	727	727	727	727	727	727
H7_CORNEALDYSTROPHY	60_70	UKBB	CD2_BENIGN_MELANOCYTIC_TRUNK_EXALLC	-10.9673618622656	-10.9849434811509	-10.9754907276875	-10.9887139874608	-10.9547835396827	-11.0182071331148	2420.08681132196	1500.18723621383	1694.9388765921	1829.63616377557	1654.90617665823	3006.68281225923	0.99638415501904	0.994157636946516	0.994833375102772	0.995207969378445	0.994718378030884	0.997076100729016	278	45781	197	186	154	112	82	40	0	0	0	0	0	0	45376	45387	45419	45461	45491	45533	486	486	486	486	486	486
H7_CORNEALDYSTROPHY	60_70	UKBB	CD2_BENIGN_MENINGES	-9.78820667554405	3.91742823671527	-9.76543403831672	-9.74333217545235	5.22008049793016	-9.74832845631767	1555.26415927718	1.01027134747524	1096.30204756379	1501.09068337734	1.01161129522458	2768.19641800916	0.99497846884671	0.000105491946327092	0.992892847342641	0.994821099210086	2.46733203885482e-07	0.997190219363741	172	69902	134	117	92	58	32	17	1	1	1	1	1	0	69213	69230	69255	69289	69315	69330	726	726	726	726	726	727
H7_CORNEALDYSTROPHY	60_70	UKBB	CD2_BENIGN_MENINGES_CEREBRAL	-8.77390813763177	4.1647332591649	-8.78278674983208	-8.75156678039732	5.39293906556702	-8.7214314705653	1089.20678311083	1.01032147815945	789.785095172965	975.367447720684	1.00998675304107	2045.65269483564	0.993572854813956	3.75293644412368e-05	0.991127326204919	0.992841009466939	9.31448579037014e-08	0.996598310917963	133	69935	105	91	72	50	24	13	1	1	1	1	1	0	69234	69248	69267	69289	69315	69326	728	728	728	728	728	729
H7_CORNEALDYSTROPHY	60_70	UKBB	CD2_BENIGN_MENINGES_CEREBRAL_EXALLC	-9.80771852751994	4.06883337662919	-9.80481838223066	-9.77349126093539	5.27187416396459	-9.74647783887782	1806.91977688498	1.01362183501475	1262.46872911504	1563.80840134975	1.01352399490457	3414.11557081045	0.995669210739192	5.96595785292473e-05	0.993803383493909	0.995013412762045	1.97655924392178e-07	0.997722234802584	133	45806	105	91	72	50	24	13	1	1	1	1	1	0	45347	45361	45380	45402	45428	45439	486	486	486	486	486	487
H7_CORNEALDYSTROPHY	60_70	UKBB	CD2_BENIGN_MENINGES_EXALLC	-9.86290135620179	3.80424785084442	-9.81196213754514	-9.79197198802038	5.09838557564034	-9.7936647201338	1581.20852159275	1.01341357393019	1077.13872081236	1468.10407324378	1.01572217663332	2760.72554245038	0.995023170201915	0.000174108023090492	0.992731943732439	0.994678302795953	5.18146128237607e-07	0.997169513099443	172	45808	134	117	92	58	32	17	1	1	1	1	1	0	45359	45376	45401	45435	45461	45476	486	486	486	486	486	487
H7_CORNEALDYSTROPHY	60_70	UKBB	CD2_BENIGN_OTHERDIGESTIVE	-10.006571868966	-9.99940887066773	-10.0209392015989	-10.0101239471546	-9.99549904062128	-10.0253001729075	1819.80943069688	1216.92622341445	1405.67862394753	1737.30151379186	1826.56347672154	2495.20841132132	0.995612700521086	0.993443904797431	0.994312010715611	0.995402709839002	0.995633759976426	0.996794251466974	153	69703	128	109	76	53	32	10	0	0	0	0	0	0	68999	69018	69051	69074	69095	69117	729	729	729	729	729	729
H7_CORNEALDYSTROPHY	60_70	UKBB	CD2_BENIGN_OTHERDIGESTIVE_EXALLC	-9.99762382452477	-9.99530665497617	-10.0142534813125	-10.0036316883694	-9.98693253654504	-10.0207218322233	1785.79808065647	1174.12594780535	1332.73758113248	1629.28534725637	1772.92029638362	2365.92352183169	0.995533141113898	0.993207709488492	0.994004713932215	0.995101107893581	0.995505507407209	0.996620619703234	153	45672	128	109	76	53	32	10	0	0	0	0	0	0	45211	45230	45263	45286	45307	45329	486	486	486	486	486	486
H7_CORNEALDYSTROPHY	60_70	UKBB	CD2_BENIGN_OTHER_NOS	5.09557643973038	-10.1610626796592	-10.1945545512962	-10.1756384432881	-10.1709045820808	-10.2169795480262	1.01640437687052	1384.06681113164	1724.26922236108	1928.66435074591	1720.83983511682	2460.74404706567	5.34944218518664e-07	0.994142419902067	0.995282621654517	0.995790378382701	0.995284186057451	0.99668720246333	164	69893	106	96	78	66	51	24	1	0	0	0	0	0	69222	69232	69250	69262	69277	69304	728	729	729	729	729	729
H7_CORNEALDYSTROPHY	60_70	UKBB	CD2_BENIGN_OTHER_NOS_EXALLC	5.05936603759637	-10.138039306374	-10.1718847041484	-10.143480432402	-10.1537308480816	-10.1918589436046	1.02217443855841	1304.02420847159	1642.78401964693	1855.54408484154	1624.2815858865	2344.67074865506	7.43618860593886e-07	0.993796968260075	0.995059643992768	0.995638321834209	0.995012285810367	0.996531751294653	164	45763	106	96	78	66	51	24	1	0	0	0	0	0	45334	45344	45362	45374	45389	45416	486	487	487	487	487	487
H7_CORNEALDYSTROPHY	60_70	UKBB	CD2_BENIGN_OVARY	-11.0070211417973	-11.0061732614098	-11.0060667393071	-11.0062135493065	-11.005197416938	-11.0063302658967	2096.21834865929	1423.71746771441	1563.03878716576	2004.96732150987	1921.12186872554	3708.63937896484	0.995810411697966	0.993831944574315	0.994381778474719	0.995620056414457	0.995429322197005	0.997632078182348	272	36876	207	182	142	91	68	34	0	0	0	0	0	0	36515	36540	36580	36631	36654	36688	426	426	426	426	426	426
H7_CORNEALDYSTROPHY	60_70	UKBB	CD2_BENIGN_OVARY_EXALLC	-12.0096875531016	-12.0086048231824	-12.0084081386681	-12.0085287774301	-12.0069387723669	-12.0089432074192	3490.79423287889	2361.19126796898	2626.29962641476	3392.6961298189	3229.60181252181	6023.48889812169	0.997254972726475	0.995942116502718	0.996351790948755	0.997175874485509	0.997033650104288	0.998409270077316	272	25594	207	182	142	91	68	34	0	0	0	0	0	0	25361	25386	25426	25477	25500	25534	298	298	298	298	298	298
H7_CORNEALDYSTROPHY	60_70	UKBB	CD2_BENIGN_PARATHYROID	5.28684934814942	-9.68661062506848	-9.72144491256045	-9.67704474146237	-9.6738546338771	-9.66619729272318	1.01787978321215	1119.82843338572	1408.63222571431	1568.43011405999	1595.61009595654	2379.48342250339	2.05842969104955e-07	0.99309831716028	0.994493573914553	0.995077169497822	0.995162620248208	0.996758755158274	131	69940	100	88	72	44	24	9	1	0	0	0	0	0	69241	69253	69269	69297	69317	69332	729	730	730	730	730	730
H7_CORNEALDYSTROPHY	60_70	UKBB	CD2_BENIGN_PARATHYROID_EXALLC	5.24058823313892	-9.6883362075082	-9.72768824127945	-9.67410026270784	-9.67400402475917	-9.66237799365461	1.02418264272503	1077.92124794297	1343.96188689056	1494.46372687831	1518.98890552164	2271.64541854434	3.1068166065547e-07	0.992828724902647	0.994224907294418	0.994835096233376	0.994918536767819	0.996606231363272	131	45777	100	88	72	44	24	9	1	0	0	0	0	0	45322	45334	45350	45378	45398	45413	485	486	486	486	486	486
H7_CORNEALDYSTROPHY	60_70	UKBB	CD2_BENIGN_PAROTID	-9.99236079117045	-10.0025299318069	-9.99030092705862	-10.03735528535	-9.94429050060406	-10.029326124686	2227.75092304641	1642.13165579445	1588.83118215222	1691.75915186251	1808.59386734163	4757.21675647405	0.996421178155466	0.995139966505162	0.994983070302264	0.995266108760943	0.995612969819606	0.998317873884684	102	69933	75	67	55	41	24	15	0	0	0	0	0	0	69231	69239	69251	69265	69282	69291	729	729	729	729	729	729
H7_CORNEALDYSTROPHY	60_70	UKBB	CD2_BENIGN_PAROTID_EXALLC	-9.98400798662766	-9.99734384951549	-9.98718407943318	-10.0293502162823	-9.93979398601342	-10.024378197649	2166.07046992846	1543.211605713	1507.65469932195	1604.06262671988	1749.39893527914	4566.02984334711	0.996322346049657	0.994831123299719	0.99471459764125	0.995011284833746	0.995466576932655	0.998248305323265	102	45757	75	67	55	41	24	15	0	0	0	0	0	0	45298	45306	45318	45332	45349	45358	486	486	486	486	486	486
H7_CORNEALDYSTROPHY	60_70	UKBB	CD2_BENIGN_PERIPH_AUTO_NEURO	5.49487761026549	-9.33598149948633	-9.3897918352254	-9.36327829915503	-9.37490257812458	-9.39529683905236	1.01787035570917	1150.95657359241	1368.05310291849	1584.91615682593	1316.28906788156	1739.46171901165	6.72355150596786e-08	0.993528032261612	0.994523669369689	0.995286330002744	0.994317337300834	0.995690433562952	118	69925	74	68	56	50	37	20	1	0	0	0	0	0	69240	69246	69258	69264	69277	69294	728	729	729	729	729	729
H7_CORNEALDYSTROPHY	60_70	UKBB	CD2_BENIGN_PERIPH_AUTO_NEURO_EXALLC	5.48405944646867	-9.3852334109588	-9.43195884083706	-9.40985811699116	-9.43435829082231	-9.42999945381869	1.02274556340747	1120.9276488939	1357.12014473668	1581.61414906135	1285.18798303207	1708.03557063865	8.22619986181216e-08	0.993319599749068	0.994454762326783	0.995252991241641	0.994142910364776	0.995594932050225	118	45772	74	68	56	50	37	20	1	0	0	0	0	0	45329	45335	45347	45353	45366	45383	486	487	487	487	487	487
H7_CORNEALDYSTROPHY	60_70	UKBB	CD2_BENIGN_RECTOSIGMOID_JUNC	-9.9833727397784	-9.9664631751239	-9.99931053249444	-9.96328581796307	-9.95024685798846	-10.0056625022474	1842.60999382513	1282.08648607283	1868.94381871161	1908.39681643967	2102.97198534213	11906.7986379487	0.995677034191406	0.993797604849189	0.995731141113214	0.995834453428109	0.9962248100417	0.9993295122447	138	69917	116	95	56	45	19	4	0	0	0	0	0	0	69210	69231	69270	69281	69307	69322	729	729	729	729	729	729
H7_CORNEALDYSTROPHY	60_70	UKBB	CD2_BENIGN_RECTOSIGMOID_JUNC_EXALLC	-9.97899278607032	-9.96407290136739	-9.98998558445279	-9.96204466369351	-9.94670164872514	-10.0159957134442	1799.8010347714	1223.37702108529	1776.29830423894	1790.70136466745	2010.8465197014	13855.5339514729	0.995576153514533	0.993501519240108	0.995512683189481	0.995561224898898	0.996053260537618	0.999423219078183	138	45782	116	95	56	45	19	4	0	0	0	0	0	0	45317	45338	45377	45388	45414	45429	487	487	487	487	487	487
H7_CORNEALDYSTROPHY	60_70	UKBB	CD2_BENIGN_RECTUM	-11.9984185099228	-11.9820933816718	-11.9901897650034	-11.9931001925915	-11.9826580052553	-12.0063923654383	1835.29150268131	1186.22374525302	1330.97760527843	1680.39842419436	1597.34712037504	2906.5277795429	0.994783779756592	0.991940673265807	0.992812307389059	0.994305500347548	0.994014645891267	0.996704078343098	1198	69301	933	807	573	438	263	102	0	0	0	0	0	0	68852	68978	69212	69347	69522	69683	714	714	714	714	714	714
H7_CORNEALDYSTROPHY	60_70	UKBB	CD2_BENIGN_RECTUM_ANAL	-11.9982078095588	-11.9824519317298	-11.9894151947466	-11.9929471824485	-11.9844983711463	-12.0065109417939	1829.77822338371	1180.33850733727	1322.97569466982	1667.10491725791	1586.48941822129	2906.35790860916	0.994768154935948	0.991900248000868	0.992769301526049	0.994260166374955	0.993972758238244	0.996703853151446	1208	69283	942	816	580	442	266	102	0	0	0	0	0	0	68835	68961	69197	69335	69511	69675	714	714	714	714	714	714
H7_CORNEALDYSTROPHY	60_70	UKBB	CD2_BENIGN_RECTUM_ANAL_EXALLC	-12.0010115009519	-11.9858369171704	-11.9912390340976	-11.9950712876262	-11.9859208243401	-12.0096280253931	1784.30908773676	1127.67956382779	1264.99321879119	1594.01686756619	1528.69844552908	2751.85911892418	0.994633581332547	0.991519635123182	0.992436733206364	0.993995928113499	0.993744166341852	0.996517893558203	1208	45730	942	816	580	442	266	102	0	0	0	0	0	0	45519	45645	45881	46019	46195	46359	477	477	477	477	477	477
H7_CORNEALDYSTROPHY	60_70	UKBB	CD2_BENIGN_RECTUM_EXALLC	-12.001185929168	-11.985487860987	-11.9919414932999	-11.995130542698	-11.9841805484276	-12.0094586980399	1791.09187809161	1132.93561066555	1272.78976688251	1606.9223657021	1539.2760794071	2751.80521653672	0.9946538257304	0.99155922256198	0.992482620727095	0.994044117632673	0.993788056501723	0.996517874447016	1198	45736	933	807	573	438	263	102	0	0	0	0	0	0	45524	45650	45884	46019	46194	46355	477	477	477	477	477	477
H7_CORNEALDYSTROPHY	60_70	UKBB	CD2_BENIGN_SALIVARY	-9.99066810894908	-10.0008845848738	-9.9912402822088	-10.041623339206	-9.97153748464846	-10.0509188033963	2108.07184668774	1492.44405002897	1526.342316994	1597.09902701574	1557.33958524689	4050.13174393906	0.996218644061553	0.994653406480115	0.994777187695185	0.994983402215936	0.99489123533587	0.998019949668098	120	69915	88	79	67	50	33	18	0	0	0	0	0	0	69218	69227	69239	69256	69273	69288	729	729	729	729	729	729
H7_CORNEALDYSTROPHY	60_70	UKBB	CD2_BENIGN_SALIVARY_EXALLC	-9.98417254787274	-9.99593594820259	-9.98688965030711	-10.0331721008168	-9.96647640110281	-10.0451673493959	2058.74150872632	1407.46007328656	1447.87025823825	1522.8884650212	1495.56509582463	3875.45488859256	0.996130555551379	0.994333383896609	0.994496522163074	0.994743373932155	0.994682920314893	0.997931887947459	120	45753	88	79	67	50	33	18	0	0	0	0	0	0	45299	45308	45320	45337	45354	45369	486	486	486	486	486	486
H7_CORNEALDYSTROPHY	60_70	UKBB	CD2_BENIGN_SALIVARY_KNOWN	-9.99435623467584	-10.0044462021097	-9.99071387507491	-10.039307200519	-9.95260139134283	-10.0294707129419	2174.86005996271	1522.38001941386	1566.83077791549	1668.11366105091	1761.66162989366	4757.34801348255	0.996333412611208	0.994756673361171	0.994912416549672	0.995198073100219	0.995492332572535	0.998317896045357	111	69926	82	74	61	45	28	15	0	0	0	0	0	0	69226	69234	69247	69263	69280	69293	729	729	729	729	729	729
H7_CORNEALDYSTROPHY	60_70	UKBB	CD2_BENIGN_SIGMOID_COLON	-12.1545066761908	-12.1559616853419	1.98377246605433	2.38625912356292	2.40107300024663	-12.1693525935747	1509.88491616425	984.115516810983	1.01046332936222	1.0102743822187	1.00777019999968	2830.18747956739	0.993577134006592	0.990144645267977	0.0496193924380764	0.0181770774042118	0.0171927284884337	0.996569234829984	1936	68898	1597	1376	920	693	370	108	2	3	3	2	1	0	68528	68749	69205	69432	69755	70017	707	706	706	707	708	709
H7_CORNEALDYSTROPHY	60_70	UKBB	CD2_BENIGN_SIGMOID_COLON_EXALLC	-12.1667317622477	-12.1648493448324	1.88858890133797	2.28708528319874	2.30686307251525	-12.1718018227667	1469.66657012279	942.902768255734	1.01357814319358	1.01346255023945	1.01046118089476	2697.22834428448	0.993394735416884	0.989706386969959	0.0624216312898328	0.0240265587167407	0.0224315228252343	0.99639939280266	1936	45725	1597	1376	920	693	370	108	2	3	3	2	1	0	45583	45804	46260	46487	46810	47072	479	478	478	479	480	481
H7_CORNEALDYSTROPHY	60_70	UKBB	CD2_BENIGN_SKIN	-10.9884909264128	-10.9901523662629	-10.9917473798212	-11.0088072441583	-11.0042274454539	-11.0401981807734	1802.10310045783	1218.70840832857	1133.5892837051	1238.38503371264	1168.3089018115	2296.34600735656	0.995134854979006	0.992804879341833	0.992263504754439	0.992907180396579	0.992484887047199	0.99616400589729	536	69313	381	347	315	247	168	86	0	0	0	0	0	0	68754	68788	68820	68888	68967	69049	714	714	714	714	714	714
H7_CORNEALDYSTROPHY	60_70	UKBB	CD2_BENIGN_SKIN_EXALLC	-11.9871085496191	-11.9866044409738	-11.9900857183896	-12.0038140849573	-12.000052831996	-12.0358057818785	2865.86177916189	1914.55003584617	1758.23012318475	1914.21031928802	1833.44180531553	3601.21320520017	0.99666267891154	0.99500464132	0.994558943108212	0.994996581587295	0.994777806148066	0.997333352627265	536	45565	381	347	315	247	168	86	0	0	0	0	0	0	45243	45277	45309	45377	45456	45538	477	477	477	477	477	477
H7_CORNEALDYSTROPHY	60_70	UKBB	CD2_BENIGN_SKIN_EYELID	-9.98817426221	-9.9655959348887	-9.96882959602166	-10.0124311621235	-10.0193800830984	-9.95793629205484	1718.86690621886	1185.71781143774	1186.88617646031	1101.20313444325	1171.48626735586	2876.92666634608	0.995363593797868	0.993294102992309	0.993298530336806	0.99274552176529	0.993176009451768	0.997238279358007	198	69802	157	140	123	96	56	25	0	0	0	0	0	0	69119	69136	69153	69180	69220	69251	724	724	724	724	724	724
H7_CORNEALDYSTROPHY	60_70	UKBB	CD2_BENIGN_SKIN_EYELID_EXALLC	-10.9830589923825	-10.9589603769114	-10.967032327975	-11.0054298412269	-11.0129267641577	-10.9547530899916	2729.89400889081	1869.08502670404	1820.78186569473	1694.92435150989	1821.6772555802	4521.0467256884	0.996789915824258	0.99532180983615	0.995194167391956	0.994819237304328	0.995176428380462	0.998066682267349	198	45723	157	140	123	96	56	25	0	0	0	0	0	0	45280	45297	45314	45341	45381	45412	484	484	484	484	484	484
H7_CORNEALDYSTROPHY	60_70	UKBB	CD2_BENIGN_TRANSVERSE_COLON	-11.1314203912419	2.02291540486564	2.54759889855644	-11.1258457247944	3.11932235309153	-11.1548326838118	1090.87489270254	1.01002472050102	1.01092707541691	1168.47671127251	1.00799490290358	2573.78896158836	0.991858429962447	0.0451947313449834	0.0117334167955126	0.99240292398717	0.00197090794345229	0.996541969428579	1246	69438	1068	902	564	361	192	61	3	3	2	1	1	0	68901	69067	69405	69608	69777	69908	712	712	713	714	714	715
H7_CORNEALDYSTROPHY	60_70	UKBB	CD2_BENIGN_TRANSVERSE_COLON_EXALLC	-11.134554568236	1.90007025323083	2.42435099827567	-11.1290285529462	2.99304683962206	-11.1537456723107	1032.55614054595	1.01287765784308	1.01408741545043	1095.6816817093	1.01047624729966	2448.10127405911	0.991396189847084	0.0606672425135218	0.0168175422528424	0.991895887714162	0.00305631874353783	0.996364786550013	1246	46027	1068	902	564	361	192	61	3	3	2	1	1	0	45719	45885	46223	46426	46595	46726	483	483	484	485	485	486
H7_CORNEALDYSTROPHY	60_70	UKBB	CD2_FOLLICULAR_LYMPHOMA	-9.99387198392161	-10.0046157086178	-9.98644541165605	-9.99513767569362	-9.97057766085778	-10.0552382015049	2173.39642616873	1312.01959267709	1472.53179267654	1670.06693461614	1778.07904856323	1992.24091232829	0.996331121206281	0.993915905602967	0.994588932088079	0.995224791138203	0.995525886043707	0.995972934194999	123	69902	97	92	67	46	29	15	0	0	0	0	0	0	69198	69203	69228	69249	69266	69280	730	730	730	730	730	730
H7_CORNEALDYSTROPHY	60_70	UKBB	CD2_FOLLICULAR_LYMPHOMA_EXALLC	-9.99193926102789	-10.0007077821709	-9.98049010185487	-9.99095062980883	-9.96768931802062	-10.0475815812541	2116.91594968174	1255.76641572178	1401.9349987555	1577.83138985521	1705.23993530098	1898.19251470676	0.996233962681665	0.993645851735138	0.994319842429092	0.994947766893102	0.995336128389074	0.995776628177155	123	45896	97	92	67	46	29	15	0	0	0	0	0	0	45435	45440	45465	45486	45503	45517	487	487	487	487	487	487
H7_CORNEALDYSTROPHY	60_70	UKBB	CD2_INSITU	-12.170695963113	-12.1755919433557	2.56414830198589	-12.180737594494	-12.185387475692	3.0364119783584	1450.9728740613	945.647888851754	0.722266033878261	1343.65507329701	1259.6390571447	1.00638315425871	0.993307458253619	0.989727203390886	0.000385020738052538	0.992766976031661	0.992281613656747	0.00255160967416608	1974	68055	1537	1382	1006	707	457	201	1	1	3	1	1	1	67795	67950	68326	68625	68875	69131	696	696	694	696	696	696
H7_CORNEALDYSTROPHY	60_70	UKBB	CD2_INSITU_BREAST	-11.2694703886569	-11.2578391293472	3.3520769011293	-11.2575309542663	-11.2385553114449	-11.2558952193794	2028.29037440896	1340.06253618871	1.01830740223902	1718.62082574813	1595.12112334865	2790.17130879814	0.995566862476086	0.993297066271526	0.000995440011765035	0.994773631406052	0.994378486091023	0.996781243995355	419	36687	294	264	217	174	116	64	1	1	1	0	0	0	36386	36416	36463	36506	36564	36616	425	425	425	426	426	426
H7_CORNEALDYSTROPHY	60_70	UKBB	CD2_INSITU_BREAST_EXALLC	-11.3108191419061	-11.2947459959264	3.37223735507546	-11.2930994856151	-11.2657018837032	-11.2919539019776	2106.94838618965	1386.87777939776	1.02611419180031	1800.78251730911	1637.23643938798	2887.07410843432	0.995716703515241	0.993502092279305	0.0010147129361125	0.99499632488918	0.994509859143061	0.996879313668326	419	25544	294	264	217	174	116	64	1	1	1	0	0	0	25369	25399	25446	25489	25547	25599	299	299	299	300	300	300
H7_CORNEALDYSTROPHY	60_70	UKBB	CD2_INSITU_BREAST_INTRADUCTAL	-11.1910139156615	-11.1883200203093	3.12279810607593	-11.1885510294356	-11.1838321475365	-11.1898392484942	1662.76050316655	1134.93394589986	1.0174371698678	1556.77140470667	1412.57397736313	2757.34491803011	0.994629972389643	0.992134482144494	0.00214576403607625	0.99426563511844	0.993682940561889	0.996762038942029	521	36645	380	335	262	201	130	67	1	1	1	0	0	0	36360	36405	36478	36539	36610	36673	425	425	425	426	426	426
H7_CORNEALDYSTROPHY	60_70	UKBB	CD2_INSITU_BREAST_INTRADUCTAL_EXALLC	-12.2036112312341	-12.1995825951378	3.15202306818558	-12.1997349974808	-12.1922122301856	-12.2017521987077	2826.79937971804	1914.59218392778	1.02498625717051	2650.67494357759	2383.53709075474	4650.13511473671	0.996555453205605	0.994915996829239	0.00210371534024646	0.996327748199294	0.995918697671515	0.997906388033453	521	25623	380	335	262	201	130	67	1	1	1	0	0	0	25464	25509	25582	25643	25714	25777	299	299	299	300	300	300
H7_CORNEALDYSTROPHY	60_70	UKBB	CD2_INSITU_BREAST_NOS	-10.5278273209189	-10.5291794870388	4.33963261556958	-10.5292540388847	-10.53109591703	-10.5281502293169	2362.51692008146	1554.95674173812	1.01866760712143	1924.08155818958	1822.43828557267	3282.72808153242	0.996444485537362	0.994597273785526	2.04329410459615e-05	0.995633715593873	0.995389390058295	0.997441081346749	159	36868	110	102	80	67	48	29	1	1	1	0	0	0	36491	36499	36521	36534	36553	36572	425	425	425	426	426	426
H7_CORNEALDYSTROPHY	60_70	UKBB	CD2_INSITU_BREAST_NOS_EXALLC	-10.5212663684353	-10.523342956383	4.36371971396639	-10.523858585011	-10.5263211499557	-10.5216608701602	2381.36560687431	1574.15203702459	1.02617188300833	1973.0528213681	1859.2255365905	3161.84352577294	0.996474825763788	0.994666112207687	2.11467363984376e-05	0.995744267776193	0.995482665178222	0.997344885918613	159	25645	110	102	80	67	48	29	1	1	1	0	0	0	25393	25401	25423	25436	25455	25474	300	300	300	301	301	301
H7_CORNEALDYSTROPHY	60_70	UKBB	CD2_INSITU_DIGESTIVE	-9.99706967116785	-9.97468259684996	-9.96852656694443	-9.98146471817129	-9.99688238233588	-9.95127398608568	1715.48096809376	1170.59111642182	1415.23919335868	1933.44452270862	2106.56483063867	4898.54997757374	0.995350305514996	0.993201256338445	0.994379983461162	0.995880915576593	0.996213585238669	0.998379119852007	161	69931	139	120	75	40	22	9	0	0	0	0	0	0	69226	69245	69290	69325	69343	69356	727	727	727	727	727	727
H7_CORNEALDYSTROPHY	60_70	UKBB	CD2_INSITU_DIGESTIVE_EXALLC	-9.98952037357773	-9.96815766031445	-9.96356556138607	-9.97714249619079	-9.99372326479176	-9.94710898662668	1691.810879991	1117.63636649701	1344.88060142393	1857.52056247043	1989.47977421533	4609.09343420837	0.995288812800718	0.992883791284969	0.994088915847118	0.995714411004405	0.99599201556764	0.998278047811921	161	45849	139	120	75	40	22	9	0	0	0	0	0	0	45385	45404	45449	45484	45502	45515	486	486	486	486	486	486
H7_CORNEALDYSTROPHY	60_70	UKBB	CD2_INSITU_EXALLC	-13.1681448924753	-13.1723515735983	2.50130526039462	-13.1774154151766	-13.1808417071384	2.97303640539281	2361.52746300333	1510.67722231958	0.727059965252713	2147.69651870702	2016.41214313637	1.00852064308596	0.995550928277717	0.993042932919494	0.000581067169756479	0.995104526988897	0.994784441644723	0.00319921658449545	1974	46163	1537	1382	1006	707	457	201	1	1	3	1	1	1	46119	46274	46650	46949	47199	47455	480	480	478	480	480	480
H7_CORNEALDYSTROPHY	60_70	UKBB	CD2_INSITU_OTHER_NOS	-9.94224255905117	-9.95105263203904	-9.94929780149993	-9.92049978268115	-9.92023867435148	-9.90138358474679	1301.11833367707	888.1506588311	1081.38478581707	1319.72586264055	1628.54796517738	2042.1398886879	0.99390317972272	0.991060497379847	0.992659154063023	0.994002285405512	0.995139746266546	0.996131445165176	233	69823	201	176	113	78	40	10	0	0	0	0	0	0	69129	69154	69217	69252	69290	69320	726	726	726	726	726	726
H7_CORNEALDYSTROPHY	60_70	UKBB	CD2_INSITU_OTHER_NOS_EXALLC	-10.937564966624	-10.9482936509453	-10.944273049334	-10.9182617120783	-10.9165545911925	-10.8979624448426	2077.62889849823	1404.76141435795	1692.82514699389	2091.23323739994	2569.06449024446	3242.47833359746	0.995799599285542	0.993781587429729	0.994841637554768	0.995834289204044	0.996609612492447	0.997318316820176	233	46059	201	176	113	78	40	10	0	0	0	0	0	0	45605	45630	45693	45728	45766	45796	486	486	486	486	486	486
H7_CORNEALDYSTROPHY	60_70	UKBB	CD2_INSITU_PROSTATE	-10.5097271867445	-10.5194329540782	4.40070173112867	-10.5235991852103	-10.5266106772954	-10.5214210370677	2769.97066355142	1602.84310563643	1.0294806355738	2580.52564395896	1754.37404979983	8170.46941340649	0.996972701172745	0.994763534334941	1.91410803575636e-05	0.996746169114817	0.995212554733925	0.998972534299039	156	32806	125	117	89	52	38	8	0	0	1	0	0	0	32541	32549	32577	32614	32628	32658	296	296	295	296	296	296
H7_CORNEALDYSTROPHY	60_70	UKBB	CD2_INSITU_PROSTATE_EXALLC	-11.5762217630886	-11.5665278096482	4.10916972759468	-11.5639195851002	-11.559184017563	-11.5694544686121	4406.09307018498	2390.6849764766	1.03404767489153	3842.98429205089	2594.68980851143	13126.406438513	0.997903703384431	0.996139718094123	7.0714544385226e-05	0.997599090114854	0.996445484957033	0.999296754374819	156	20091	125	117	89	52	38	8	0	0	1	0	0	0	19939	19947	19975	20012	20026	20056	183	183	182	183	183	183
H7_CORNEALDYSTROPHY	60_70	UKBB	CD2_INSITU_SKIN	-9.97903621490621	-9.96676892554022	-9.97856998566014	-9.9831430013181	-9.9981838875686	-9.91960786429004	1495.29363900578	987.061466249788	1160.03400208163	1331.6058105389	1135.82799552401	1977.92186155873	0.994675253329287	0.991943565636916	0.99313671088034	0.994018259015271	0.992976671140973	0.995998492690844	193	69731	159	138	104	73	49	19	0	0	0	0	0	0	69038	69059	69093	69124	69148	69178	727	727	727	727	727	727
H7_CORNEALDYSTROPHY	60_70	UKBB	CD2_INSITU_SKIN_EXALLC	-10.9703215675129	-10.9595366901756	-10.9757473196204	-10.9781101905252	-10.9938641604067	-10.9200086241865	2384.70793892948	1553.82996343811	1824.66564375836	2077.4496573232	1788.19908221455	3085.68768279194	0.996329521452025	0.994372374827661	0.995200585625742	0.995783664923028	0.995094629392748	0.997176354513453	193	45732	159	138	104	73	49	19	0	0	0	0	0	0	45282	45303	45337	45368	45392	45422	484	484	484	484	484	484
H7_CORNEALDYSTROPHY	60_70	UKBB	CD2_LEIOMYOMA_ENDOMETRIOSIS	-10.0025405183359	-10.0020220731677	-10.0020054315042	-10.0025812763259	-10.0022143017052	-10.0023790243323	2530.85973388901	1627.1151678595	1695.16849881682	2112.61300527334	2021.6363570313	2333.22174166569	0.996846584674555	0.995095363322951	0.995292267752701	0.996222272924441	0.996052415767789	0.996579528123045	107	36268	55	52	51	38	30	28	0	0	0	0	0	0	35899	35902	35903	35916	35924	35926	421	421	421	421	421	421
H7_CORNEALDYSTROPHY	60_70	UKBB	CD2_LEIOMYOMA_ENDOMETRIOSIS_EXALLC	-10.0033980813779	-10.0027064531841	-10.0026224599516	-10.0031509198995	-10.0027155319974	-10.0029632917002	2521.03843187458	1645.4081921782	1751.75830442953	2212.98071249928	2078.79620635555	2394.79806975413	0.99683402845462	0.995149558677618	0.99544406631948	0.996393401689535	0.996160767723619	0.996667281945136	107	25164	55	52	51	38	30	28	0	0	0	0	0	0	24917	24920	24921	24934	24942	24944	299	299	299	299	299	299
H7_CORNEALDYSTROPHY	60_70	UKBB	CD2_LYMPHOID_LEUKAEMIA	-9.96271478092198	-9.99086016623277	-9.97932155688479	-9.98370062979705	-9.98346097454954	-9.96480346156301	1447.26177800074	933.4445602549	1249.00720017397	1485.30759905739	1480.7054705476	2798.89742377181	0.994507535783968	0.991460231045533	0.993625127315596	0.994636948862099	0.994620409540327	0.997159329252536	220	69814	178	151	101	69	45	19	0	0	0	0	0	0	69128	69155	69205	69237	69261	69287	728	728	728	728	728	728
H7_CORNEALDYSTROPHY	60_70	UKBB	CD2_LYMPHOID_LEUKAEMIA_EXALLC	-10.9592522892143	-10.9862091592854	-10.9746875890886	-10.9821253952487	-10.9780633592958	-10.9566813738248	2348.76901092539	1460.45012997336	1934.26464112046	2351.40751743669	2321.3061676994	4413.59296070008	0.996277119448386	0.9939979847181	0.995472963410061	0.996273535583804	0.996226609512981	0.998019265028655	220	45981	178	151	101	69	45	19	0	0	0	0	0	0	45537	45564	45614	45646	45670	45696	486	486	486	486	486	486
H7_CORNEALDYSTROPHY	60_70	UKBB	CD2_MULTIPLE_MYELOMA_PLASMA_CELL	-9.96059226625405	-9.95720140244451	-9.97050182023894	-9.97571026612636	-10.0055136971934	-9.89666085962749	1520.9038030856	992.243637344925	1228.42746279334	1805.82067332363	1976.89291722007	2321.60736812961	0.994774589978772	0.991993333461946	0.99352406034375	0.995592350425874	0.995961738367689	0.996598749169872	186	69887	151	128	90	49	31	12	0	0	0	0	0	0	69199	69222	69260	69301	69319	69338	723	723	723	723	723	723
H7_CORNEALDYSTROPHY	60_70	UKBB	CD2_MULTIPLE_MYELOMA_PLASMA_CELL_EXALLC	-10.9580672532827	-10.955595629051	-10.9669694078141	-10.9704204957531	-11.0020706143957	-10.900661482263	2334.65645605564	1519.01267250285	1888.31669460146	2805.5628274233	3041.76944537214	3624.37222922365	0.996255020496858	0.994245456287325	0.995366070531473	0.996880088819353	0.997114060320151	0.997600286108381	186	46060	151	128	90	49	31	12	0	0	0	0	0	0	45607	45630	45668	45709	45727	45746	488	488	488	488	488	488
H7_CORNEALDYSTROPHY	60_70	UKBB	CD2_MYELOID_LEUKAEMIA	-9.07055949637072	4.99614674390486	-9.02295425693679	-9.04715235889216	-9.0314331688644	-9.00636460321004	1441.06949209068	1.00991042051288	1941.64885115015	1846.68214543922	1678.57168522723	1703.54849963311	0.994977888553088	7.53200437170807e-07	0.996292197747965	0.996091068336741	0.995707060721337	0.995781742761096	111	69916	90	42	27	21	15	13	1	1	0	0	0	0	69206	69254	69269	69275	69281	69283	730	730	731	731	731	731
H7_CORNEALDYSTROPHY	60_70	UKBB	CD2_MYELOID_LEUKAEMIA_EXALLC	-9.03203490289682	4.88416927584337	-8.98881074885917	-9.01797090475254	-9.00737602755463	-8.97890661427267	1372.44585851377	1.01299803113261	1873.04202576138	1791.23282061326	1585.04938781381	1599.19009489122	0.994749177798816	1.42483236727672e-06	0.99617093173121	0.995983063018749	0.995465877820504	0.995520174028922	111	45939	90	42	27	21	15	13	1	1	0	0	0	0	45473	45521	45536	45542	45548	45550	486	486	487	487	487	487
H7_CORNEALDYSTROPHY	60_70	UKBB	CD2_NEOPLASM	0.622477837265542	0.307398152776578	1.09033768542809	1.67117442772715	1.19974936049953	1.46470980754369	0.729241597662044	0.598767705221078	0.474213089187691	0.437940783940589	0.517993373382864	0.718309939839484	0.39332877948943	0.607682276228821	0.0214903595047759	0.000135642042612943	0.0205501845467284	0.0414394912855641	20255	49821	15938	13431	9859	6906	4498	2001	16	16	17	12	6	2	53693	56200	59772	62725	65133	67630	429	429	428	433	439	443
H7_CORNEALDYSTROPHY	60_70	UKBB	CD2_NONFOLLICULAR_LYMPHOMA	-10.9891202979422	-10.9832430295321	-10.9909967628527	-10.9911613959474	-11.0153114016422	-10.9727979046254	2131.34310060492	1502.73902145757	1688.12834419848	2234.23299551808	1910.03818743954	2315.45480704843	0.995886157150389	0.994168460461229	0.994805202638398	0.996074875526146	0.995398574625776	0.99621888829746	293	69800	247	193	130	81	59	22	0	0	0	0	0	0	69119	69173	69236	69285	69307	69344	727	727	727	727	727	727
H7_CORNEALDYSTROPHY	60_70	UKBB	CD2_NONFOLLICULAR_LYMPHOMA_EXALLC	-10.9828326640993	-10.9792947720268	-10.9850914742789	-10.9876582594053	-11.0122304458331	-10.9676308013826	2058.85274542809	1415.63488802672	1587.55894528865	2104.26825918567	1809.72474413004	2187.31227781573	0.995743750457313	0.993811877597315	0.994479093220121	0.995833780694055	0.995144877994417	0.995999260505991	293	46087	247	193	130	81	59	22	0	0	0	0	0	0	45645	45699	45762	45811	45833	45870	488	488	488	488	488	488
H7_CORNEALDYSTROPHY	60_70	UKBB	CD2_NONHODGKIN_NAS	-9.97544692828999	-9.97067800804566	-10.0032873768253	-10.002348817958	-10.0050034174037	-9.9636141977545	1290.29652638982	902.498233909312	1076.82860357624	1302.61000115037	1218.76549825944	1590.69769151061	0.993831514197527	0.991185258969746	0.992588092724337	0.993873345621337	0.993450136134044	0.995002342684237	269	69749	226	174	119	88	56	23	0	0	0	0	0	0	69064	69116	69171	69202	69234	69267	728	728	728	728	728	728
H7_CORNEALDYSTROPHY	60_70	UKBB	CD2_NONHODGKIN_NAS_EXALLC	-10.9728811836952	-10.9668892079168	-10.9982477446019	-10.997619791052	-11.002267670891	-10.9612607407928	2062.88383008159	1403.06683043889	1662.74233889822	2012.99148073786	1933.96412662564	2482.85490832534	0.995755916513259	0.993763502714881	0.994722412560964	0.99564092174789	0.995460881597664	0.996477525821986	269	46098	226	174	119	88	56	23	0	0	0	0	0	0	45653	45705	45760	45791	45823	45856	488	488	488	488	488	488
H7_CORNEALDYSTROPHY	60_70	UKBB	CD2_PRIMARY_LYMPHOID_HEMATOPOIETIC	-11.6813979091549	2.30733792629266	-11.6668377044116	-11.6649414607956	-11.6446855436555	-11.6134368353501	1623.90017338594	1.00996870306806	1324.08584584894	1652.64996558584	1622.03508744568	2141.94018618953	0.99426052979582	0.0223384182892135	0.992969738891342	0.994368317788239	0.994271988889598	0.995673951771076	1007	69169	827	658	457	295	192	88	1	1	0	0	0	0	68630	68799	69000	69162	69265	69369	718	718	719	719	719	719
H7_CORNEALDYSTROPHY	60_70	UKBB	CD2_PRIMARY_LYMPHOID_HEMATOPOIETIC_EXALLC	-11.6052040137106	2.17682197014406	-11.5977969162762	-11.5984398071267	-11.5909955059626	-11.5689954641507	1496.6686771467	1.01230784442069	1199.27122471575	1507.46713246256	1494.35540314747	1977.09531338956	0.99381324640458	0.0315270875512105	0.992284014931837	0.993861143272307	0.993811255605596	0.99533119616153	1007	46820	827	658	457	295	192	88	1	1	0	0	0	0	46507	46676	46877	47039	47142	47246	492	492	493	493	493	493
H7_CORNEALDYSTROPHY	60_70	UKBB	CHIRHEP_NAS	-9.95671785406988	-9.95073951032903	-9.96917195270312	-9.96963444001273	-9.9812772714788	-9.90106627740517	1514.36605282552	1116.11020910153	1518.60392815176	1856.24032841022	1957.79068799132	3966.32245625541	0.994754072702081	0.992886512300897	0.994762168656171	0.995714682505594	0.995932214520509	0.998008255808563	253	69486	206	154	83	54	31	12	0	0	0	0	0	0	68808	68860	68931	68960	68983	69002	725	725	725	725	725	725
H7_CORNEALDYSTROPHY	60_70	UKBB	CHOLELITH_BROAD	-11.7946450978809	2.2217576831405	1.35372723287171	1.63619745210716	1.49184289557126	-11.6795311736715	988.101034788519	0.596601084545823	1.01147289308553	1.01107175779886	1.00796273755388	1055.25538252933	0.990476134103561	0.000196071068235682	0.18077512631195	0.105602216043084	0.138857879456505	0.991169220742567	3625	64374	2637	2323	1834	1403	970	467	6	6	3	2	1	0	64709	65023	65512	65943	66376	66879	647	647	650	651	652	653
H7_CORNEALDYSTROPHY	60_70	UKBB	CHRONNAS	-10.9980147564758	-11.0062735660275	-10.9872532653573	-10.9824888039391	-11.0041530827252	-11.0707121357726	2181.64145977633	1396.89816284234	1786.64923009057	1962.87894646622	1913.5879200027	3706.73013861053	0.995977749246167	0.993713468080081	0.995093326466684	0.995535785560251	0.995411762706491	0.997617000205612	290	64733	228	201	152	109	63	28	0	0	0	0	0	0	64129	64156	64205	64248	64294	64329	666	666	666	666	666	666
H7_CORNEALDYSTROPHY	60_70	UKBB	CIRRHOSIS_BROAD	-10.9628400006192	-10.9707417299846	-10.9642662803515	-10.9788379575224	-10.9931879945879	-10.9341193018862	1689.14868148952	1268.60640024362	1385.82656983634	1899.61547180798	1953.14464324059	3701.30051908674	0.994821640351933	0.993100084989425	0.993687429790471	0.99538864751048	0.995509165850192	0.997642949486847	579	69684	466	339	234	147	98	31	0	0	0	0	0	0	69072	69199	69304	69391	69440	69507	725	725	725	725	725	725
H7_CORNEALDYSTROPHY	60_70	UKBB	COLITNONINFNAS	2.25186959422462	-12.1701578046492	-12.1677825399507	-12.1688906283246	2.79118471018098	2.7794640038592	1.01604647840107	880.367939560105	966.156926005245	1084.59047540633	0.514700859407	0.716065492328417	0.0266705734187098	0.988970439165925	0.989951705638496	0.991048080847608	5.86312454662046e-08	0.000103780888353452	2719	65711	1938	1699	1380	1062	840	527	2	3	6	6	6	2	65815	66054	66373	66691	66913	67226	675	674	671	671	671	675
H7_CORNEALDYSTROPHY	60_70	UKBB	COLITTOX	-8.98909550237157	-9.01693042110246	-8.94984654998223	-9.0195771844888	-8.90626190141698	-9.094641711789	1190.40171620964	910.46724576562	1514.86173457834	2604.38897433771	2808.18776578878	6560.63132955419	0.993974981506927	0.992098175968251	0.995286102567122	0.997236754161703	0.997469486535356	0.998893936952213	127	64797	114	71	29	14	6	4	0	0	0	0	0	0	64143	64186	64228	64243	64251	64253	667	667	667	667	667	667
H7_CORNEALDYSTROPHY	60_70	UKBB	CONGEN_HEART_ARTER	-10.0222640245382	-10.0224473822188	-10.0156639178577	-10.0450143856685	4.50327136980828	-10.0732928786812	1511.68567568999	1030.68444144701	1157.27054231531	1402.47529201129	1.00916728421879	2129.03036745039	0.994710176013065	0.992241437163147	0.993094748760331	0.994285322948371	8.10605216484645e-06	0.996224903599367	272	69860	202	181	137	92	59	31	0	1	1	1	1	0	69207	69228	69272	69317	69350	69378	723	722	722	722	722	723
H7_CORNEALDYSTROPHY	60_70	UKBB	COPD_ASTHMA_INFECTIONS	0.877075238401501	0.720728213477642	1.29896344283992	2.19117103773428	1.79478361841581	1.08868733677279	1.02012531147994	0.727310691157018	0.601656681920041	0.442081074237907	0.469557339382015	1.00943592484372	0.389914704804385	0.321710207826654	0.0308518862638434	7.17775469515984e-07	0.000132218869392315	0.280805957508106	10579	50158	7596	6489	5258	4309	3375	1708	13	13	12	11	6	1	52674	53781	55012	55961	56895	58562	454	454	455	456	461	466
H7_CORNEALDYSTROPHY	60_70	UKBB	COPD_ASTHMA_PNEUMONIA_SEPSIS	2.0529139618007	-12.2329589309897	-12.2340450619487	-12.2303674798404	2.15177537080107	3.32625020239561	1.02568867125234	876.362258085478	1115.00155212239	1359.61984390132	1.0104817304433	1.00835534820136	0.0453387346413211	0.988862856638634	0.991245608766199	0.992822780701904	0.033216634383795	0.000971376334384552	3653	49086	3157	2132	1249	807	486	183	1	1	1	1	2	1	49129	50154	51037	51479	51800	52103	452	452	452	452	451	452
H7_CORNEALDYSTROPHY	60_70	UKBB	COPD_COMORB	0.842369809926149	1.23422958506767	1.29490387793004	1.77971595373955	2.17600559047645	2.48268750108927	0.74042035314001	0.456547865765994	0.491623683695981	0.456488733194022	0.363643573973619	0.440029906990685	0.25524939859032	0.00686349628399371	0.0084402123918964	9.67075909900577e-05	2.17861483672475e-09	1.68000092911496e-08	22384	38524	16390	14440	11490	8588	6157	3028	23	24	23	20	16	6	44224	46174	49124	52026	54457	57586	271	270	271	274	278	288
H7_CORNEALDYSTROPHY	60_70	UKBB	COPD_CVDMETABOCOMORB	0.51881695210814	-0.186730745025778	1.19085865653702	2.07622892821339	2.39415525004752	3.18570950172268	1.02483734109604	1.02050872852902	0.611507237821779	0.490954501963081	0.416874452262544	0.438229262504449	0.612685919941137	0.854815204596722	0.0514849445622763	2.3476987617234e-05	9.29540707215188e-09	3.60809078603948e-13	13955	37223	11004	9338	6930	4826	3110	1313	12	15	18	17	13	6	39883	41549	43957	46061	47777	49574	279	276	273	274	278	285
H7_CORNEALDYSTROPHY	60_70	UKBB	COPD_EARLY	-11.617409026618	-11.6113259093051	-11.6035090314869	2.01996297261955	2.05326714406638	-11.5955453028623	2592.83354933114	1636.34806094813	1260.92097902042	1.0106182093257	1.00738797706431	1535.63350744222	0.996425023007485	0.994338356155206	0.992657644538008	0.0456364998583845	0.0415290454763502	0.993975243046431	1313	64009	841	895	926	849	508	177	1	2	2	2	1	0	63831	63777	63746	63823	64164	64495	649	648	648	648	649	650
H7_CORNEALDYSTROPHY	60_70	UKBB	COPD_EARLYANDLATER	-11.5768900169704	1.25172535657459	1.59151260832397	2.07485688408735	2.10243574898474	-11.5928568249939	905.971432390817	1.01077468457175	1.01054999719841	1.01067312706479	1.00736745390041	1567.46958184428	0.989804567672013	0.215574385258888	0.115280118593187	0.0400778600555441	0.0368827623211575	0.994098975024462	2782	66834	2308	1909	1332	849	508	177	3	4	3	2	1	0	66641	67040	67617	68100	68441	68772	664	663	664	665	666	667
H7_CORNEALDYSTROPHY	60_70	UKBB	COPD_EARLY_EXMORE	-12.2056683626525	-12.193839579558	-12.1852704902113	2.29499893061423	2.3093684348898	-12.197304981917	3157.92737997317	2041.46775170001	1813.66651051391	1.02839466034544	1.01829939969179	2317.12337430409	0.996916113348575	0.995234204176512	0.994639386020885	0.0256392628536398	0.0233372645267966	0.995799966246292	1313	31959	841	895	926	849	508	177	1	2	2	2	1	0	32121	32067	32036	32113	32454	32785	309	308	308	308	309	310
H7_CORNEALDYSTROPHY	60_70	UKBB	COPD_EXCL	0.670998541442346	1.2899212183026	1.7531014154386	2.16963337186229	1.96545228820521	1.77131692162014	1.02408537352218	0.536700907587877	0.48787024610534	0.452188800776037	0.440524306907115	0.72369083262331	0.512327802080828	0.016242228892203	0.000326420557302784	1.60202056215619e-06	8.13421766314816e-06	0.014380501363157	12658	40039	9303	7918	6179	4853	3691	1810	16	17	14	13	8	2	43028	44413	46152	47478	48640	50521	350	349	352	353	358	364
H7_CORNEALDYSTROPHY	60_70	UKBB	COPD_HOSPITAL	-11.5768900169704	1.25172535657459	1.59151260832397	2.07485688408735	2.10243574898474	-11.5928568249939	905.971432390817	1.01077468457175	1.01054999719841	1.01067312706479	1.00736745390041	1567.46958184428	0.989804567672013	0.215574385258888	0.115280118593187	0.0400778600555441	0.0368827623211575	0.994098975024462	2782	66834	2308	1909	1332	849	508	177	3	4	3	2	1	0	66641	67040	67617	68100	68441	68772	664	663	664	665	666	667
H7_CORNEALDYSTROPHY	60_70	UKBB	COPD_HOSPITAL_ASTHMA_INF	-11.6186138158299	-11.5998822424884	-11.5961932873269	3.6453263524346	-11.6069321338902	-11.5461622250789	1839.75140557054	1247.09145605495	1528.25405687588	1.01083323280239	1877.97571566583	3382.54515467359	0.994961139351649	0.992578544705244	0.993945813681124	0.000310643200861102	0.99506866201171	0.997276463058285	721	64973	605	439	283	180	119	47	1	1	1	1	0	0	64437	64603	64759	64862	64923	64995	651	651	651	651	652	652
H7_CORNEALDYSTROPHY	60_70	UKBB	COPD_HOSPITAL_ASTHMA_PNEUM_SEPSIS	-10.9760800105646	-10.9853523806146	-10.9938986944459	-10.9970721402965	-10.9896675512532	-10.9753157462884	1447.84186024172	1084.18574291466	1440.90838330591	2124.11380018498	2299.43246937918	3963.83619505626	0.993951300115022	0.991915690514752	0.993912328482832	0.995869169120731	0.996186688322774	0.997790770515343	612	65185	545	343	177	90	52	22	0	0	0	0	0	0	64596	64798	64964	65051	65089	65119	656	656	656	656	656	656
H7_CORNEALDYSTROPHY	60_70	UKBB	COPD_HOSPITAL_MAIN	-11.5768900169704	1.25172535657459	1.59151260832397	2.07485688408735	2.10243574898474	-11.5928568249939	905.971432390817	1.01077468457175	1.01054999719841	1.01067312706479	1.00736745390041	1567.46958184428	0.989804567672013	0.215574385258888	0.115280118593187	0.0400778600555441	0.0368827623211575	0.994098975024462	2782	66834	2308	1909	1332	849	508	177	3	4	3	2	1	0	66641	67040	67617	68100	68441	68772	664	663	664	665	666	667
H7_CORNEALDYSTROPHY	60_70	UKBB	COPD_INSUFFICIENCY	-8.99202913659159	-8.99082137946832	-9.01287308782786	-9.10693607263138	6.57902971279113	-9.14702029929523	1113.69538146341	944.970621381517	1204.66131637927	1818.01998268801	1.01551075974176	3908.50671225897	0.993557912346388	0.992408727661886	0.994030550247232	0.996003204932047	9.26127883840699e-11	0.998132724298707	121	64248	113	73	32	13	6	2	0	0	0	1	1	0	63605	63645	63686	63705	63712	63716	651	651	651	650	650	651
H7_CORNEALDYSTROPHY	60_70	UKBB	COPD_MODE	-12.0895885636626	1.6254375918226	1.97612525142926	2.4424067601102	2.46148338543375	-11.9126599462878	1329.3715940183	1.03155563427879	1.03092666807508	1.03134949605578	1.02025599153368	2148.36073431669	0.992743967793862	0.115091520082735	0.0552577959365185	0.01787651546661	0.0158386048970172	0.995575752903319	2782	33460	2308	1909	1332	849	508	177	3	4	3	2	1	0	33624	34023	34600	35083	35424	35755	307	306	307	308	309	310
H7_CORNEALDYSTROPHY	60_70	UKBB	COPD_MULTIMORB	-11.9909736279944	-11.9818803402752	-11.9921632234829	-12.0046853911282	-12.0022572229181	-12.0545965418645	1912.13023702025	1367.50142841367	1603.58873076851	2240.2467908477	2140.00246929484	3130.27212016271	0.99499649666391	0.993009122467697	0.994033212806959	0.995724441017081	0.995525068000925	0.996927374897334	853	65064	730	567	383	223	139	45	0	0	0	0	0	0	64534	64697	64881	65041	65125	65219	653	653	653	653	653	653
H7_CORNEALDYSTROPHY	60_70	UKBB	COPD_OPPORTUNIST_INFECTIONS	-9.98657220453021	-10.0026471970169	-10.0007124383138	-10.0125559852659	-9.99588440823913	-9.95679562348872	1357.57244533435	1004.5677672348	1293.73443150468	1635.06568392891	2401.23667254799	5471.65273839794	0.994130655832634	0.992055462907468	0.993832324169373	0.99511407157243	0.996678570297779	0.99854808601743	204	64367	180	135	81	46	20	9	0	0	0	0	0	0	63740	63785	63839	63874	63900	63911	651	651	651	651	651	651
H7_CORNEALDYSTROPHY	60_70	UKBB	COX_ARTHROSIS	-11.5187260298875	1.60586725075816	1.33101069591215	1.78176033864258	1.60666844343978	-11.5038819722444	786.068500556587	0.727763075740582	1.01532854686337	1.01553841092946	1.01026986359889	1199.14845368081	0.988308544674923	0.0273434344204934	0.18988605856404	0.079345173912095	0.111759108190205	0.992345710827286	3683	50458	3021	2601	1869	1228	808	307	5	5	3	2	1	0	50674	51094	51826	52467	52887	53388	441	441	443	444	445	446
H7_CORNEALDYSTROPHY	60_70	UKBB	C_DIFFICILE_ENTEROCOLITIS	-9.96779228827372	-10.01036931289	-10.0387218871307	-10.0479233936167	-10.0623456084444	-10.0045200951045	1898.55223180445	1393.54561644127	1655.69942126674	1970.9395976358	2154.93716029507	3338.49670951169	0.995810960108776	0.994268540377523	0.995162351314352	0.995932372444929	0.996274340997486	0.997608971681195	192	69276	175	99	60	35	20	4	0	0	0	0	0	0	68572	68648	68687	68712	68727	68743	721	721	721	721	721	721
H7_CORNEALDYSTROPHY	60_70	UKBB	C_PSOR_ARTHR_COMORB	0.698244850463695	1.1432349916375	2.44074330142713	2.36654642896035	2.92728487980206	2.78985015436092	1.03542825591471	0.630541061603655	0.434304391361834	0.513654545488428	0.400065982443244	0.612619656680877	0.500086486441911	0.0698161563742732	1.91078070983305e-08	4.07985312906266e-06	2.5356600251081e-13	5.26434320863211e-06	13977	31027	11252	9496	6899	4672	3012	1302	19	20	22	17	12	3	33530	35286	37883	40110	41770	43480	203	202	200	205	210	219
H7_CORNEALDYSTROPHY	60_70	UKBB	C_STROKE	-12.1517173558128	-12.1405047682026	1.96101630242239	2.44623150006586	2.42850493822378	-12.1306796205671	1508.79341366899	1003.63897948416	1.01396785355636	1.01448083583534	1.01018035110941	2376.84250522479	0.993573962638562	0.990348636030262	0.0531128279017136	0.0158951718123447	0.0162153955810301	0.995927858096862	2231	54026	1867	1423	1003	645	411	178	2	2	2	2	1	0	53867	54311	54731	55089	55323	55556	521	521	521	521	522	523
H7_CORNEALDYSTROPHY	60_70	UKBB	D3_ANAEMIA	-12.8223595642338	2.62877664586855	1.33155755593956	2.84323545283409	2.38125459310409	2.5472346691254	1483.24534293614	0.552552388583951	1.04938995165323	0.660265031137917	0.756237578068222	1.03141870276793	0.993102533339488	1.95990049399561e-06	0.204481271526285	1.66080435544686e-05	0.00163932185894305	0.0135248430568202	5847	17205	4638	3602	2583	1759	1152	573	9	9	5	5	3	1	18299	19335	20354	21178	21785	22364	106	106	110	110	112	114
H7_CORNEALDYSTROPHY	60_70	UKBB	D3_ANAEMIAINCHRONICDISEASE	-9.97465787612342	-9.97060880268307	-9.94941336789102	-10.0230335989881	-10.0486318311229	-10.0675025465926	1716.6751079013	1419.0380913245	1740.70313192389	1970.71090886181	3553.20689922032	3544.07306078595	0.995363956347988	0.994393857771589	0.995439520992852	0.995941977462379	0.997743548930488	0.997733485199966	199	63241	182	84	54	28	15	6	0	0	0	0	0	0	62606	62704	62734	62760	62773	62782	652	652	652	652	652	652
H7_CORNEALDYSTROPHY	60_70	UKBB	D3_ANAEMIANAS	1.95960879362795	2.32273935481602	-11.1883757629314	2.02965312130924	2.02585352084892	2.83078115840926	1.01709067325206	0.596606171824372	603.63317428574	1.01120137968061	1.00815833402887	1.00683785753025	0.054019456213118	9.89085030629044e-05	0.985212010300717	0.0447315597331809	0.0444884068113737	0.00493024864333353	3529	66820	2899	2130	1453	954	588	286	4	3	2	3	2	1	66777	67546	68223	68722	69088	69390	669	670	671	670	671	672
H7_CORNEALDYSTROPHY	60_70	UKBB	D3_ANAEMIA_B12_DEF	-11.0061859293814	-11.0083524146954	-11.0179773413291	-11.0434945327587	-11.0222355220049	-11.0323444229237	2258.33439368727	1446.92029481354	1674.17112793992	2027.22985307739	1662.55324773307	2035.72952016122	0.996111456705614	0.993929652014659	0.994749037056964	0.995653482415773	0.994710300474829	0.995676000121851	313	64096	216	192	148	119	104	56	0	0	0	0	0	0	63540	63564	63608	63637	63652	63700	653	653	653	653	653	653
H7_CORNEALDYSTROPHY	60_70	UKBB	D3_ANAEMIA_IRONDEF	-11.1637496813155	1.96431356069326	1.55003064472541	3.07690475106322	2.71196215904504	2.98593837809516	733.06614447891	0.722527336425723	1.0104711792746	0.595334007018648	0.718175983395113	1.00796685340834	0.987849610442615	0.0065544918657009	0.125037478949062	2.36148002390991e-07	0.00015925159285972	0.00305312557064667	3065	67059	2384	1975	1435	995	642	298	6	6	6	5	3	1	67056	67465	68005	68445	68798	69142	678	678	678	679	681	683
H7_CORNEALDYSTROPHY	60_70	UKBB	D3_ANAEMIA_IRONDEF_NAS	-11.1637496813155	1.96431356069326	1.55003064472541	3.07690475106322	2.71196215904504	2.98593837809516	733.06614447891	0.722527336425723	1.0104711792746	0.595334007018648	0.718175983395113	1.00796685340834	0.987849610442615	0.0065544918657009	0.125037478949062	2.36148002390991e-07	0.00015925159285972	0.00305312557064667	3065	67059	2384	1975	1435	995	642	298	6	6	6	5	3	1	67056	67465	68005	68445	68798	69142	678	678	678	679	681	683
H7_CORNEALDYSTROPHY	60_70	UKBB	D3_APLASTICANDOTHANAEMIA	1.85256853038292	2.23315490526707	-11.1916210743166	1.8977651729482	1.92717890153864	2.75053517521767	1.01644053188366	0.596419805924476	567.789826420993	1.0108063036571	1.00814563336323	1.00656949864964	0.0683633966521843	0.000180921292728665	0.984274034044915	0.060452802802873	0.0559265378249082	0.00628397461533786	3833	67065	3149	2303	1586	1045	649	309	4	3	2	3	2	1	67075	67921	68638	69179	69575	69915	670	671	672	671	672	673
H7_CORNEALDYSTROPHY	60_70	UKBB	D3_BLOODOTHER	2.79861289900799	-11.255958602062	2.39139173942566	-11.2582755372529	3.37790680083148	-11.2307353880564	1.01761403026738	796.422043428186	1.01085703519274	1118.30850999225	0.717807765736041	1913.32044052144	0.00595641177628909	0.988723746808041	0.0179956716442372	0.99196764361436	2.52791149681958e-06	0.995316634513043	1643	68846	1344	983	660	434	280	114	3	2	2	1	2	0	68433	68794	69117	69343	69497	69663	709	710	710	711	710	712
H7_CORNEALDYSTROPHY	60_70	UKBB	D3_BLOOD_IMMUN	1.24807279092424	2.41887256701404	1.45991887371691	2.27460318928011	2.50497266656579	1.97965917785581	1.01692514553151	0.408130651946304	0.722856718111926	0.597067546404232	0.516184035327557	1.00737889912221	0.219709648792196	3.09061535211841e-09	0.0434195177700942	0.000139177974864684	1.2168907227736e-06	0.049395898787991	7441	63475	5873	4569	3276	2239	1483	737	14	13	7	6	5	1	64413	65717	67010	68047	68803	69549	616	617	623	624	625	629
H7_CORNEALDYSTROPHY	60_70	UKBB	D3_COAGDEF_PURPUR_HAEMORRHAGIC	-11.2873993078284	3.40081374487066	-11.2763751735929	-11.2822081898352	-11.2474005340893	-11.2241929496896	1535.86804898397	0.722666704022425	1266.93241985774	1569.03335909383	1506.26669109895	2191.00824655896	0.994136240691066	2.52720104018771e-06	0.992898495041781	0.994262822965145	0.994042194590275	0.995912579925195	880	69292	725	498	348	223	147	63	2	2	0	0	0	0	68725	68952	69102	69227	69303	69387	720	720	722	722	722	722
H7_CORNEALDYSTROPHY	60_70	UKBB	D3_COAGOTHER	-9.98852603634105	-10.0003439437619	-10.0219916740803	-10.0363852944837	-10.0311131999302	-9.9783508230855	1662.89956102161	1118.56163769078	1391.19043746568	1643.86809604078	1425.83394381563	1719.52373499577	0.995207381749465	0.992866719657969	0.994252172062998	0.99512866808291	0.994386720584377	0.995369922951022	227	68560	172	132	105	71	52	24	0	0	0	0	0	0	67905	67945	67972	68006	68025	68053	710	710	710	710	710	710
H7_CORNEALDYSTROPHY	60_70	UKBB	D3_HAEMOLYTICANAEMIA	-10.0061247572798	-9.97071333632479	-10.0186731007045	-10.0437116873635	-9.99970878120703	-9.99547549058787	1873.34669537458	1307.47871827001	1449.54364824754	1780.50238313122	1377.26240043167	1861.83632002804	0.995738271770476	0.993915464157875	0.99448538100043	0.995499202885166	0.994206954936699	0.995716488514139	195	69874	133	111	80	67	49	34	0	0	0	0	0	0	69208	69230	69261	69274	69292	69307	728	728	728	728	728	728
H7_CORNEALDYSTROPHY	60_70	UKBB	D3_HYPOSPLENISM	-9.04271662608539	4.51970247881489	-9.02150480750521	-8.98719951840345	-8.95065210505686	-9.01969323345685	1327.64322977459	1.0110689954362	1207.44103714735	1780.40437411941	1387.99358244003	1762.1431233638	0.994565566986251	7.81385889915679e-06	0.994038588876699	0.995972422112458	0.994854776190964	0.995915971606738	126	67618	89	80	46	35	25	13	1	1	0	0	0	0	66950	66959	66993	67004	67014	67026	704	704	705	705	705	705
H7_CORNEALDYSTROPHY	60_70	UKBB	D3_IMMUNEMECHANISM	-9.9806623724716	-9.99802934047924	-10.0110014421727	-10.0079247598355	-10.0219866246809	-10.0018930412341	1372.54758117932	930.914677442378	1098.6607074265	1161.07652389431	1120.97076898357	1927.74142806809	0.994198127377485	0.991430879665868	0.992729772801831	0.993122701552889	0.992866645508121	0.995860274559735	292	69670	219	182	138	101	73	42	0	0	0	0	0	0	69022	69059	69103	69140	69168	69199	721	721	721	721	721	721
H7_CORNEALDYSTROPHY	60_70	UKBB	D3_NUTRIANAEMIA	-11.151418235389	1.85435303715351	1.43393087994668	2.96545402057962	2.55388956715405	2.72119920492462	694.333429018453	0.721948277402189	1.00994405659679	0.594771949123766	0.717611834056781	1.00669135521076	0.987186038329898	0.010212792125642	0.155662365958103	6.16844680055344e-07	0.000372449195717677	0.00686936523963661	3328	67262	2556	2127	1555	1087	727	350	6	6	6	5	3	1	67348	67777	68349	68817	69177	69554	680	680	680	681	683	685
H7_CORNEALDYSTROPHY	60_70	UKBB	D3_OTHERANAEMIA	1.9332616533905	2.28702696268548	-11.191216415196	1.95118143663666	1.95248867735511	2.7879755945201	1.01706244279266	0.596780436815735	584.298494972271	1.01108550266344	1.00825463468672	1.00658712931898	0.0573244313497966	0.000126963515860207	0.984718850119741	0.0536330169713504	0.0528060584261135	0.00561026027650201	3649	66828	2987	2216	1531	1014	627	303	4	3	2	3	2	1	66816	67587	68272	68789	69176	69500	670	671	672	671	672	673
H7_CORNEALDYSTROPHY	60_70	UKBB	D3_OTHERAPLASTICANAEMIA	-8.97799342561906	-8.9783459254277	-8.97160983687761	-8.91858832005981	-8.89002161669941	-8.86143131810775	1025.00201519307	959.152860883211	1135.73582087909	1769.88631403872	1519.84753215055	3232.84458965539	0.9930114178899	0.99253134795089	0.993697271498513	0.995979417574362	0.995332972291422	0.997812950735663	170	63192	150	79	47	28	18	4	0	0	0	0	0	0	62559	62630	62662	62681	62691	62705	653	653	653	653	653	653
H7_CORNEALDYSTROPHY	60_70	UKBB	D3_OTHERBLOOD	4.5999464502736	-9.51891524152407	-9.52324358400444	-9.51966469160343	4.14448310222861	-9.50149692980404	1.01729482120408	887.131633349036	962.61857437049	1054.5778984467	1.00783972137988	1486.34565079998	6.13322942527412e-06	0.991438869402174	0.992106608700629	0.992797601450365	3.91831423374408e-05	0.994899540313325	238	67755	178	144	110	87	63	30	1	0	0	0	1	0	67109	67143	67177	67200	67224	67257	705	706	706	706	705	706
H7_CORNEALDYSTROPHY	60_70	UKBB	D3_OTHERWHITECELL	-9.99498004910412	-9.99704109798033	-9.99868125167091	-10.0213599712647	-9.97811502611507	-10.0680550956229	1859.73697031941	1220.37178912934	1277.43396406132	1537.72812363782	1700.88617408134	3983.86365340203	0.99571186570845	0.99346396269839	0.993754892882841	0.994800230497415	0.995319299796913	0.997983581300463	200	67761	156	129	97	61	34	13	0	0	0	0	0	0	67101	67128	67160	67196	67223	67244	704	704	704	704	704	704
H7_CORNEALDYSTROPHY	60_70	UKBB	D3_PURPURA_AND3_OTHER_HAEMORRHAGIC	-10.6898247699281	3.73888559256539	-10.6624348652428	-10.6647938795866	-10.6164848736375	-10.6155567698866	1294.88127498413	0.722577377210669	1084.84793841744	1318.01127748083	1344.18748102746	2243.90403515314	0.993413180477685	2.28676366416475e-07	0.992158112771472	0.993543923582905	0.993698318557173	0.99622534782052	665	69147	564	371	244	158	97	38	2	2	0	0	0	0	68526	68719	68846	68932	68993	69052	720	720	722	722	722	722
H7_CORNEALDYSTROPHY	60_70	UKBB	D3_SARCOIDOSIS	-9.98693108081131	-10.0028763407385	-10.0557937966151	-10.0323251283683	-10.0566043295762	-10.0439962499361	2230.34290130572	1415.4026741896	1841.059789482	1706.70926760668	1590.98860808706	2643.99714027167	0.99642727964099	0.994361269548285	0.995642008603167	0.99530992689625	0.994956622658827	0.996969009481926	122	69522	81	75	55	49	37	23	0	0	0	0	0	0	68842	68848	68868	68874	68886	68900	721	721	721	721	721	721
H7_CORNEALDYSTROPHY	60_70	UKBB	D3_SCNDPOLYCYTHAEMIA	5.51332508536456	-8.66687602129426	-8.60327490062533	-8.63774314191084	-8.56214783649045	-8.4909334897392	1.0171457664918	1014.71601066822	1036.73398625647	1339.82086536139	1317.6222745479	1636.21531982852	5.94696972274843e-08	0.993185204119181	0.993378878746139	0.994856122687688	0.994815238312718	0.995859497066649	100	67661	77	58	45	31	20	7	1	0	0	0	0	0	66979	66998	67011	67025	67036	67049	704	705	705	705	705	705
H7_CORNEALDYSTROPHY	60_70	UKBB	D3_SPLEENDISEASE	-9.05607935005909	-9.04853004850595	4.88138862567233	-8.9957599926921	-8.99835855970786	-9.04519458777728	1088.99930591015	747.242750326064	1.01208764976524	1508.43211163255	1259.87520938019	1634.69959200479	0.993364896952762	0.990338473028473	1.4135198964124e-06	0.995241724562541	0.994301348043765	0.995585131164474	191	67706	148	115	59	43	30	17	1	1	1	0	0	0	67044	67077	67133	67149	67162	67175	704	704	704	705	705	705
H7_CORNEALDYSTROPHY	60_70	UKBB	D3_THROMBOCYTOPENIANAS	-10.5155253513268	4.19615861342095	-10.524293652481	-10.5347909192968	-10.5015566904517	-10.5570849820317	1368.20384848946	0.723177666529721	1291.77593550359	1562.64094366661	1599.15993612149	3715.12467335347	0.993867805052196	6.53764156499218e-09	0.993499585885136	0.994620975862471	0.994760392919228	0.997732694184315	511	68964	439	265	161	104	63	21	2	2	0	0	0	0	68318	68492	68596	68653	68694	68736	716	716	718	718	718	718
H7_CORNEALDYSTROPHY	60_70	UKBB	D3_WHITEBLOODCELLNAS	-9.00351942466306	-9.00140220154696	-8.98803943607474	-8.99967373468338	-9.01573200372163	-9.07084548438496	1480.62028308121	1039.07205148937	1165.45943954904	1578.33544158423	1749.30158143111	7922.95922653143	0.995148165298543	0.993088073149936	0.993846764144387	0.995450484336004	0.995887797964605	0.999086517325485	114	67719	97	78	47	21	9	2	0	0	0	0	0	0	67032	67051	67082	67108	67120	67127	704	704	704	704	704	704
H7_CORNEALDYSTROPHY	60_70	UKBB	DIABETES_FG	0.874899167274249	1.51721277441905	1.51004643517659	1.88625706704801	1.41466662837777	2.74142521147591	1.01551781241241	0.52337086560197	0.597364991200868	0.59751940085663	0.719353468164491	0.589488886227733	0.388946147969898	0.0037444470714839	0.0114764826183961	0.00159503550097828	0.0492315732827278	3.31111780902835e-06	9537	61774	7380	6324	4772	3341	2192	929	10	10	10	7	5	3	63353	64409	65961	67392	68541	69804	568	568	568	571	573	575
H7_CORNEALDYSTROPHY	60_70	UKBB	DIALYSIS	-9.95427038827631	-9.97070558482516	-9.98342824804981	-9.95502204693677	-10.0574451600367	-9.90171906646304	1890.35051194219	1337.14107525885	1735.8596056802	2417.35818089792	2044.49496603811	3573.25735811911	0.995798492448236	0.994050442044057	0.995411161522748	0.996714208094754	0.996074997501865	0.99778901493349	162	58998	138	102	62	41	31	9	0	0	0	0	0	0	58420	58456	58496	58517	58527	58549	602	602	602	602	602	602
H7_CORNEALDYSTROPHY	60_70	UKBB	DIS_THYROID_OTH	-10.068263810685	-10.060534583863	-10.0506774318369	-10.0742490227155	-10.0126783847614	-10.0536109470302	1755.16290789069	1330.44696474376	1512.89763042575	1920.94937031041	1759.64997102351	6129.42443165034	0.995423064061202	0.993966637579652	0.994699428962894	0.995815584192432	0.995459938899011	0.998691293538633	165	69094	136	98	71	52	28	9	0	0	0	0	0	0	68401	68439	68466	68485	68509	68528	722	722	722	722	722	722
H7_CORNEALDYSTROPHY	60_70	UKBB	DM1_RETINOPATHY	-12.3595320403629	-12.3510911382202	-12.3630474839969	-12.348350451164	3.39816762294344	-12.3681428371156	2735.35837902757	1917.613433306	2255.37317628547	2741.34520071882	1.02369175351941	4622.10181424387	0.99639482478283	0.99486096800295	0.995626340059504	0.996405952502745	0.0009017159660048	0.997864967316719	356	14028	283	238	159	113	82	33	0	0	0	1	1	0	13906	13951	14030	14076	14107	14156	195	195	195	194	194	195
H7_CORNEALDYSTROPHY	60_70	UKBB	DM2_NEUROPATHY	-11.9658331254219	-11.9762248656744	-11.9727002669397	-11.9449065503636	-12.0269751981262	-11.930281095989	3657.81819825277	2841.91764768067	3451.86571301974	4889.63218621493	5224.05835768572	6737.02640025556	0.997389882175084	0.99663761663119	0.997232565130153	0.998050845815323	0.998163089175174	0.998587064744612	160	13914	138	97	61	38	20	8	0	0	0	0	0	0	13747	13788	13824	13847	13865	13877	189	189	189	189	189	189
H7_CORNEALDYSTROPHY	60_70	UKBB	DM2_RETINOPATHY	-13.2247366602931	-13.2058153224792	-13.2151570538234	-13.208682599539	3.14864515726729	-13.2020160757874	3012.21280433404	2169.86680188626	2570.06683711502	3266.51271364564	1.02563166685953	4878.90701521705	0.99649700071373	0.995144102345746	0.995897334977556	0.996773631050072	0.00214089562422309	0.997840977105994	727	14080	586	471	315	191	126	53	0	0	0	1	1	0	14031	14146	14302	14426	14491	14564	190	190	190	189	189	190
H7_CORNEALDYSTROPHY	60_70	UKBB	DM_COMORB	-12.1433807305135	0.282090796444393	1.9621436993259	2.35055970166757	2.56706652208766	1.86628216345009	741.782397117903	1.01258328345447	0.524292152576119	0.524317780906795	0.466264403656145	1.00653347730118	0.986938779770986	0.780563111349152	0.000182225761671449	7.35725782940753e-06	3.6790757324387e-08	0.0637151288067847	8414	58823	6761	5661	4107	2774	1725	718	10	12	12	10	6	1	59921	61021	62575	63908	64957	65964	545	543	543	545	549	554
H7_CORNEALDYSTROPHY	60_70	UKBB	DM_COMORB_EXMORE	-12.121263272921	0.415469685949093	2.09989100156721	2.49175250730716	2.68253785851054	1.983199201207	786.359323513604	1.01615841355015	0.531027567070341	0.531043251676974	0.471093541109502	1.00821403128454	0.987701569047686	0.682640124933196	7.67296185699237e-05	2.70304201627158e-06	1.23894655517379e-08	0.0491783853347558	8414	51171	6761	5661	4107	2774	1725	718	10	12	12	10	6	1	52374	53474	55028	56361	57410	58417	440	438	438	440	444	449
H7_CORNEALDYSTROPHY	60_70	UKBB	DM_COMPLICATIONS	2.61494890171363	-12.3231592029275	2.3537791287249	-12.3212662530516	3.43323215587191	-12.2794564768592	1.04527378557615	1227.47117147297	1.0325562546074	1967.43762090354	0.73743192483554	3110.04323254163	0.0123602793002751	0.991989796967234	0.0226334990274513	0.9950032042963	3.22944835177374e-06	0.996849701901475	1031	14861	847	673	440	282	178	68	3	2	2	2	2	0	14842	15016	15249	15407	15511	15621	200	201	201	201	201	203
H7_CORNEALDYSTROPHY	60_70	UKBB	DM_HYPOGLYC	-9.95322596660513	-9.95557126092932	-10.0051610967056	-9.96843853293544	-10.0218322364858	-9.92000713006914	1320.56402059648	954.402368603654	1406.15332405049	1877.39242705841	1753.19251020054	2736.5591330131	0.993986319469958	0.991677249750162	0.994322883520333	0.995763471870301	0.995439050978224	0.997107680553277	382	51812	314	212	130	82	46	26	0	0	0	0	0	0	51368	51470	51552	51600	51636	51656	512	512	512	512	512	512
H7_CORNEALDYSTROPHY	60_70	UKBB	DM_IBD	-13.0909795709161	1.2597827449467	1.89253823824223	1.86477770988807	1.85496848204191	2.79774319508402	1350.00005735766	0.747485828806954	0.624772945121637	0.746997944340733	0.740227401900275	0.735671560589531	0.992263017519924	0.0919191287436768	0.00245233436519824	0.0125474277660889	0.0122124929635522	0.00014296671486429	5677	22302	4366	3792	2906	2087	1358	567	6	7	8	5	4	2	23439	24013	24899	25718	26447	27238	168	167	166	169	170	172
H7_CORNEALDYSTROPHY	60_70	UKBB	DM_KETOACIDOSIS	-8.93982876801864	-8.98547768076604	-8.98153182379064	-8.976319420175	-9.05060037687745	-8.92871468003963	1613.4890594729	1330.39522325314	1801.29844215701	1599.69501215403	1948.11975643872	3089.50200240182	0.995579198499928	0.994611135637627	0.996021649876024	0.995522878399065	0.996293190751809	0.997694102910913	111	51310	90	58	33	24	18	11	0	0	0	0	0	0	50819	50851	50876	50885	50891	50898	512	512	512	512	512	512
H7_CORNEALDYSTROPHY	60_70	UKBB	DM_KIDNEYFAIL	-8.68397382843897	-8.66044531463474	5.01610643544565	5.62929450992589	-8.54431113395412	-8.61221270050394	1218.89529752199	860.90224819687	1.01014936920716	1.01121892772701	1212.72468205432	5289.40204359382	0.994315549462462	0.991973631065224	6.84510116518074e-07	2.59399587163805e-08	0.994378511763103	0.998700883681119	118	69742	97	75	48	32	13	3	1	1	1	1	0	0	69033	69055	69082	69098	69117	69127	729	729	729	729	730	730
H7_CORNEALDYSTROPHY	60_70	UKBB	DM_NEPHROPATHY	-10.1579554992516	-10.1512775544966	4.29693436894536	4.99326895517033	-10.1173876879348	-10.0744993886918	1638.29900139698	1132.29517494849	1.01085670497858	1.01407089876072	1578.59926732228	3226.97256277932	0.995052903087168	0.992846883645541	2.13022722213156e-05	8.4799741083369e-07	0.994886319578185	0.997509035386594	257	69810	210	162	106	69	45	15	1	1	1	1	0	0	69127	69175	69231	69268	69292	69322	729	729	729	729	730	730
H7_CORNEALDYSTROPHY	60_70	UKBB	DM_NEPHROPATHY_EXMORE	-11.7491958761539	-11.738392276097	3.77621991601053	4.44786787971577	-11.6733872360198	-11.6520107124278	2658.07262117258	1922.88835312449	1.0357908749584	1.04824225556047	2644.43104709046	5117.50078398898	0.99647320716892	0.99512929402279	0.000266627758789842	2.20386430474895e-05	0.99647788691297	0.998183302395206	257	13957	210	162	106	69	45	15	1	1	1	1	0	0	13810	13858	13914	13951	13975	14005	193	193	193	193	194	194
H7_CORNEALDYSTROPHY	60_70	UKBB	DM_NEUROPATHY	4.05880810108934	-11.5888888295624	-11.60065016405	4.65518189162519	-11.6246748374222	-11.4915837378086	1.06017112589829	1884.48705290985	2373.1914359592	1.04429804922649	3450.66146953502	3933.14965823296	0.000128954820197512	0.995093340026453	0.996099790914552	8.28383754184348e-06	0.99731207157957	0.997668803631895	242	13986	197	145	97	63	33	15	1	0	0	1	0	0	13840	13892	13940	13974	14004	14022	190	191	191	190	191	191
H7_CORNEALDYSTROPHY	60_70	UKBB	DM_OTHER_WIDE	1.57338843767221	2.18043619398218	-12.1966811498064	1.54947708242506	1.46219451015662	3.14633222030863	1.01883193916361	0.52615255232916	797.421976504906	1.01329203944282	1.00912432065282	0.717273731476432	0.122514181456784	3.41129922347882e-05	0.98779671936883	0.126226880868536	0.147344952449779	1.1518104959512e-05	5410	59606	4287	3555	2571	1718	1104	449	6	6	3	4	3	2	60176	60908	61892	62745	63359	64014	547	547	550	549	550	551
H7_CORNEALDYSTROPHY	60_70	UKBB	DM_PERIPHATHERO	-10.3142286061922	-10.3007703413047	-10.2861226568	-10.2995699616514	5.5892595564311	-10.3794327362802	1872.86204634466	1306.21440087379	1568.21155722146	1963.3643204429	1.01543432854648	4561.98467779329	0.99560591118909	0.993707969818087	0.994766599204948	0.995814414024782	3.70628871148364e-08	0.998184653704452	220	51521	193	143	92	50	20	6	1	1	1	1	1	0	51037	51087	51138	51180	51210	51224	510	510	510	510	510	511
H7_CORNEALDYSTROPHY	60_70	UKBB	DM_PERIPH_ANGIOPATHY	-9.17523465958843	-9.19696635362107	-9.16211835084516	-9.16544363424365	5.72370925865856	-9.08437826290688	1432.20313654956	1120.20215853231	1300.14801562871	1587.64060444007	1.01370790846304	2083.91108752875	0.994888484870656	0.993449365396885	0.994377369204111	0.995393840817652	1.63927996587282e-08	0.996521798724111	151	51374	131	89	53	34	18	7	0	0	0	1	1	0	50883	50925	50961	50980	50996	51007	511	511	511	510	510	511
H7_CORNEALDYSTROPHY	60_70	UKBB	DM_RETINOPATHY	-9.99776477329476	-10.0006375186491	-10.010150074004	-9.99846983134158	-9.97190348543532	-9.94257379186636	1851.06636770959	1161.15490520717	1780.96500472041	2163.912215275	2741.06226319671	3873.3373479215	0.995690579489538	0.993128173001819	0.995515407590197	0.996313345676655	0.997097325956663	0.997951890915078	155	69892	131	96	54	38	23	8	0	0	0	0	0	0	69187	69222	69264	69280	69295	69310	729	729	729	729	729	729
H7_CORNEALDYSTROPHY	60_70	UKBB	DM_RETINOPATHY_EXMORE	-12.0280218848072	-12.0217630006156	-12.0213540856736	-12.028278083255	-12.0021536396866	-11.9392723789367	3820.01845479039	2464.55400802951	3765.0473731361	4574.40713347786	6100.39208608097	8526.84998941894	0.997487719702201	0.996108041851467	0.997452452631447	0.99790198685069	0.998430211243421	0.998882804552978	155	13906	131	96	54	38	23	8	0	0	0	0	0	0	13741	13776	13818	13834	13849	13864	189	189	189	189	189	189
H7_CORNEALDYSTROPHY	60_70	UKBB	DM_VITREOUS_BLEEDING	-9.00036094828311	-9.01552666134798	-9.0359639288412	-9.02705900897849	4.61191316201825	-9.00412953095494	1223.18406125658	862.908572514582	944.62510479206	1059.0947054701	1.00729267409107	3092.32514068533	0.994129105775012	0.991663985161194	0.992367822825991	0.993199414775541	4.68269602450048e-06	0.99767674954684	128	69671	99	88	60	44	33	10	0	0	0	1	1	0	68971	68982	69010	69026	69037	69060	729	729	729	728	728	729
H7_CORNEALDYSTROPHY	60_70	UKBB	DUODENAL_ULCER_UNSPE_ACUTE_CHRONIC_WO_HAEMORRHAGE_PERFORATION	-10.9673879483412	-10.9696086056737	-10.9522470972586	-10.9695650741627	-10.9751963076157	-11.0166659901137	1860.98857757895	1118.65884307942	1293.60943035236	1485.10517588825	1520.18069380042	2299.54097108859	0.995297843861952	0.992176040863565	0.993244850985861	0.994106567556924	0.994239590301268	0.996177500557255	492	69559	379	330	247	182	115	51	0	0	0	0	0	0	68947	68996	69079	69144	69211	69275	725	725	725	725	725	725
H7_CORNEALDYSTROPHY	60_70	UKBB	E4_ACIDOSIS	-10.5190253332003	-10.526225476361	3.98613466858956	-10.5639731981445	-10.5183733011035	-10.4671288367586	1565.83483002241	1224.54546048527	1.01765316298223	1916.41617968132	1647.98454892416	3368.57179185508	0.994639980782545	0.993141447475177	8.96624143592524e-05	0.995601796458124	0.99490748218072	0.997520745416323	529	47605	478	246	151	92	58	15	0	0	1	0	0	0	47242	47474	47569	47628	47662	47705	414	414	413	414	414	414
H7_CORNEALDYSTROPHY	60_70	UKBB	E4_ADDISON	-8.6981925053382	-8.70251685767287	4.69083915097326	5.28345968860705	-8.7029489244695	-8.58969390572128	1045.39591324706	696.825715387987	1.01037788124988	1.01220224244202	1398.96154872912	1776.02028153786	0.993361296575205	0.990035638477981	3.43955101382722e-06	1.79148536681568e-07	0.995036386956223	0.996141059028787	124	68680	100	80	56	32	16	8	1	1	1	1	0	0	67985	68005	68029	68053	68069	68077	718	718	718	718	719	719
H7_CORNEALDYSTROPHY	60_70	UKBB	E4_ADRENAL	-9.10360088719528	-9.12263904500018	4.47077550287499	5.02233826039627	-9.10416319393528	-9.02884398759779	1010.84410984083	706.341429881369	1.01147639599781	1.01273334774952	1502.30003588434	2111.4164359016	0.992814397059139	0.989695336863061	9.86784016451184e-06	7.07872879393685e-07	0.995164729670816	0.996588094540723	202	68797	164	123	78	45	25	11	1	1	1	1	0	0	68114	68155	68200	68233	68253	68267	720	720	720	720	721	721
H7_CORNEALDYSTROPHY	60_70	UKBB	E4_CA_MET	-10.9884839941644	-10.9922176052818	-10.9940121846559	-11.0252548196004	-11.0592690416888	-11.027401957051	1810.08373332649	1465.97084606834	1814.59985209992	2233.01894699448	2544.09759938612	6149.81135880818	0.995156308124272	0.994017317223488	0.995165932088006	0.99606055968751	0.996531582658791	0.998569291228801	539	47663	480	261	154	88	48	13	0	0	0	0	0	0	47314	47533	47640	47706	47746	47781	408	408	408	408	408	408
H7_CORNEALDYSTROPHY	60_70	UKBB	E4_DIABETES	-11.149681294633	1.37873786785619	2.00751317974028	1.97381270584744	1.92780803832021	2.83277990436952	536.709813556444	0.724023889414029	0.597197084796578	0.72384003822497	0.71969328995077	0.717177761403662	0.983425831796419	0.0568748681460158	0.000775038229072728	0.00639395567750735	0.0073919122216091	7.81840947768895e-05	5797	64791	4458	3879	2980	2145	1389	578	6	7	8	5	4	2	65496	66075	66974	67809	68565	69376	628	627	626	629	630	632
H7_CORNEALDYSTROPHY	60_70	UKBB	E4_DM1	-10.2544286730433	3.43873150179139	-10.2259247345376	-10.2444065794535	-10.2433775148815	-10.2380370907028	1376.08118716523	1.01441402326298	1058.35518008069	1256.74553606124	1234.84522536145	1548.28610958972	0.9940542936923	0.000699258160714402	0.992290886206573	0.993496087243905	0.993381406131277	0.994724029268678	468	61214	341	294	235	166	121	59	1	1	0	0	0	0	60738	60785	60844	60913	60958	61020	602	602	603	603	603	603
H7_CORNEALDYSTROPHY	60_70	UKBB	E4_DM1NOCOMP	-10.7624751790084	3.4371604522178	-10.7261334140463	-10.7507500244014	3.80211374005923	-10.6963261772426	1720.1247199382	1.01535969170409	1296.88510421301	1538.27284871819	1.00969841246358	1885.79720379839	0.995007828993962	0.000711353881700822	0.993401020143123	0.994423754121531	0.000166153955426071	0.995474387311954	489	61211	354	302	251	180	129	60	1	1	1	1	1	0	60742	60794	60845	60916	60967	61036	603	603	603	603	603	604
H7_CORNEALDYSTROPHY	60_70	UKBB	E4_DM1OPTH	-10.9820719506019	-11.0144915370254	-11.0482507322624	-11.0311969137544	-11.0172829588335	-11.1048285521589	2340.2253755599	1875.42172807536	2732.32281211274	3071.90429364379	3368.93169513393	5099.84557943052	0.996255748020738	0.995313991467226	0.996773732363416	0.997134805662278	0.997390714593871	0.998262621071104	106	13739	85	66	35	29	20	11	0	0	0	0	0	0	13570	13589	13620	13626	13635	13644	190	190	190	190	190	190
H7_CORNEALDYSTROPHY	60_70	UKBB	E4_DM1_STRICT	-9.16777434261358	4.34008727527382	-9.1245316930698	-9.14450365436479	4.91133199700909	-9.16443636056333	1297.95826268826	1.01502798342477	871.819347652412	1034.5135939723	1.01391005231734	1176.73068898435	0.994364406781136	1.9042635096438e-05	0.991649428208706	0.992947252399938	1.27281459121457e-06	0.993786098695833	205	61200	143	129	106	87	55	25	1	1	1	1	1	0	60657	60671	60694	60713	60745	60775	604	604	604	604	604	605
H7_CORNEALDYSTROPHY	60_70	UKBB	E4_DM2	-11.1491787877861	1.37765437443563	2.01000168004319	1.9878416582541	1.93214321345163	2.87571379710088	536.79259801268	0.72373535287598	0.596928451926931	0.723519313981438	0.719397580782341	0.717658592310935	0.983429134267733	0.0569709874290245	0.000759244342993011	0.00600585093254428	0.00723608434647816	6.14746235972146e-05	5712	64742	4405	3817	2924	2084	1359	564	6	7	8	5	4	2	65412	66000	66893	67733	68458	69253	631	630	629	632	633	635
H7_CORNEALDYSTROPHY	60_70	UKBB	E4_DM2NEU	4.30414898565437	-11.4902296395387	-11.5014719345776	-11.4849270218671	-11.5238016746463	-11.4694085517736	1.0573595849559	1947.65810411796	2467.95931874369	3359.29023014814	3294.80878396938	5170.72572655716	4.68805829970071e-05	0.995292898876749	0.996281618746489	0.997272153498726	0.997209354079539	0.998230179478728	214	13969	180	131	86	56	28	10	1	0	0	0	0	0	13813	13862	13907	13937	13965	13983	189	190	190	190	190	190
H7_CORNEALDYSTROPHY	60_70	UKBB	E4_DM2NOCOMP	-11.0604919029713	2.49826178123834	2.04478084445426	2.05395547347381	2.01433961930933	2.40975270394558	527.142113441177	0.437603986881614	0.597725509508451	0.723962215900327	0.719742376059865	1.00810190510944	0.983260020368767	1.13671461419391e-08	0.000624059659071653	0.00455249036310609	0.00513095269365402	0.0168306722638001	5902	65038	4622	3977	2986	2066	1305	529	11	12	8	5	3	1	65680	66325	67316	68236	68997	69773	627	626	630	633	635	637
H7_CORNEALDYSTROPHY	60_70	UKBB	E4_DM2OPTH	-13.0243178614253	-13.012553599801	-12.9812752812893	-12.9839350298389	-13.0000514700466	-13.0037319057189	3391.47703095703	2565.31693730813	3117.02662029796	4182.60534066118	4588.31684846086	5831.02109083024	0.996935884719672	0.995952753073486	0.996677112374162	0.997523155111099	0.997739361333907	0.998220642978532	502	13772	411	318	203	118	71	33	0	0	0	0	0	0	13679	13772	13887	13972	14019	14057	184	184	184	184	184	184
H7_CORNEALDYSTROPHY	60_70	UKBB	E4_DM2PERIPH	-8.89798210689103	-8.92887696876983	-8.88051638648157	-8.90187679609819	-8.84951069277324	-8.84413989991581	1269.19734513469	1028.38772775296	1202.87575569973	1544.70058444843	1614.82872210205	2065.69897404506	0.994406303782766	0.993072531518336	0.994109480952724	0.995401936908882	0.995627491316116	0.996583925726935	141	61086	125	82	51	32	16	5	0	0	0	0	0	0	60499	60542	60573	60592	60608	60619	603	603	603	603	603	603
H7_CORNEALDYSTROPHY	60_70	UKBB	E4_DM2REN	-10.9972317774455	-11.0201112515053	4.53986441343619	-10.9960380449778	-10.9418278241329	-10.9318623722299	3327.35911141273	2568.26044731306	1.0322592761449	3577.14473117507	3736.01224648214	11359.5490314578	0.997362922011703	0.996576379294584	1.09258772609476e-05	0.997547330111554	0.99766320278653	0.999232155886017	107	13843	88	66	44	28	11	3	1	1	1	0	0	0	13669	13691	13713	13729	13746	13754	192	192	192	193	193	193
H7_CORNEALDYSTROPHY	60_70	UKBB	E4_DM2_STRICT	-11.6741739761124	2.10353470162969	2.06433049265709	2.05077554641565	2.02222496235866	2.40062507919111	725.619774100232	0.523508653768369	0.597148101099757	0.72336492653153	0.719341821157305	1.00781753324127	0.987163743757395	5.86576130873587e-05	0.000546260467152141	0.00458185514249727	0.00493546989620922	0.0172187250906575	5715	65546	4483	3857	2891	2009	1260	517	9	10	8	5	3	1	66137	66763	67729	68611	69360	70103	632	631	633	636	638	640
H7_CORNEALDYSTROPHY	60_70	UKBB	E4_DMNAS	-11.1230259416587	2.79571727193424	-11.1200604934813	-11.1136538862652	-11.0932988061848	-11.1124045604547	1583.8325122311	1.01379776293597	1259.85475975526	1566.66963888787	1525.96240994703	3072.78715734128	0.99439661855156	0.00582153567305407	0.992957593475655	0.994340007453228	0.994199664535184	0.997114542514027	800	61615	642	528	377	264	154	53	1	1	0	0	0	0	61168	61282	61433	61546	61656	61757	604	604	605	605	605	605
H7_CORNEALDYSTROPHY	60_70	UKBB	E4_DMNASNOCOMP	-11.1264414937757	2.82478267387876	-11.1220482617027	-11.1171076332274	-11.0948895776773	-11.1152740023709	1609.47489397961	1.01371927337492	1288.07582196136	1612.97697534809	1545.26171022637	3049.06103090648	0.994484197792148	0.00532718748759831	0.993110653758332	0.994500790494973	0.994271284287763	0.997091338683513	767	61586	617	506	359	252	147	52	1	1	0	0	0	0	61131	61242	61389	61496	61601	61696	604	604	605	605	605	605
H7_CORNEALDYSTROPHY	60_70	UKBB	E4_ENDOGLAND	-10.7232822410334	-10.7100840740393	2.99790571256105	4.03387309425193	-10.6851424855278	-10.6587003418086	1136.48758558526	795.997969312848	1.01183207632018	0.722895320057797	1004.54102178243	1541.53744913305	0.992471704487964	0.989264855906644	0.0030480599850874	2.40294483845268e-08	0.991513189336254	0.994483205916859	816	69371	632	494	372	254	172	75	2	2	2	2	0	0	68831	68969	69091	69209	69291	69388	722	722	722	722	724	724
H7_CORNEALDYSTROPHY	60_70	UKBB	E4_ENDOMETPOSTOP	-11.0700606685363	-11.0979157914437	-11.0913478960564	-11.0968283822084	-11.0590098390694	-11.0589517421597	1771.09828676259	1228.05106372641	1489.50340558382	1845.33150373082	1896.42582050471	3065.58870261869	0.995012940247535	0.992789603458482	0.994058735663134	0.995201981508539	0.995347161432745	0.997121679203752	458	47247	353	301	204	149	91	37	0	0	0	0	0	0	46945	46997	47094	47149	47207	47261	407	407	407	407	407	407
H7_CORNEALDYSTROPHY	60_70	UKBB	E4_ENDONUTRMET	0.973937924144762	1.49988255834608	2.00642623842389	2.24268761392474	1.67040394209147	1.70803641005207	0.736362816340235	0.421551083837097	0.38151948112008	0.39949332492805	0.474563479326726	0.721954125312201	0.185957380660036	0.000373676485810184	1.44809336380049e-07	1.97896640652076e-08	0.000431750857183254	0.0179886474303426	20480	50108	15747	13394	10225	7336	4986	2173	26	26	22	14	7	2	54450	56803	59972	62861	65211	68024	365	365	369	377	384	389
H7_CORNEALDYSTROPHY	60_70	UKBB	E4_FE_DEF	-9.00735559993141	-8.97555310830665	-9.07503702691512	-9.04278863166639	-9.08088757897739	-9.10887007855357	1289.41594908173	978.631713330637	1170.1997771597	2514.46314555316	1733.77019421686	1681.67577610639	0.994426335798757	0.992682277966822	0.993812373327216	0.997130566063013	0.995820976220317	0.995678244661033	144	60364	113	85	52	32	24	12	0	0	0	0	0	0	59808	59836	59869	59889	59897	59909	587	587	587	587	587	587
H7_CORNEALDYSTROPHY	60_70	UKBB	E4_FE_DEF_ADVERSE	-9.01197046432784	-8.98317612809943	-9.06333213401133	-9.04951139456376	-9.07028802875274	-9.09399500724339	1091.06154798415	880.236332481668	1042.56988294989	2182.67742048356	1540.2499925355	1527.06191313277	0.993409693203485	0.991857399132517	0.993063868605415	0.996691932270698	0.995301411467473	0.995248447190161	144	69967	113	85	52	32	24	12	0	0	0	0	0	0	69271	69299	69332	69352	69360	69372	727	727	727	727	727	727
H7_CORNEALDYSTROPHY	60_70	UKBB	E4_FLUIDELECTRO	2.12965330942666	1.69814737473323	2.19325355043985	3.45488254601043	-10.287938547523	-10.3056789620298	1.0215497314393	1.01642330439383	1.01554169128649	0.728902583415696	720.717818846587	1436.12167476856	0.0370939992311836	0.0947792068116851	0.0307968043726491	2.1388570842976e-06	0.988610926003022	0.99427439073945	2675	51734	2383	1446	837	463	238	73	3	2	2	2	0	0	51580	52517	53126	53500	53725	53890	443	444	444	444	446	446
H7_CORNEALDYSTROPHY	60_70	UKBB	E4_FLUIDOVER	4.4795603284272	-10.0403481566631	-10.028270870183	-10.0526127991756	-9.90165250621534	-9.97588681114066	1.02954917748529	1283.21468771209	1700.01264681704	2324.4239358174	3962.66998842788	12713.4609840011	1.35522941256976e-05	0.993757118651773	0.995293354958673	0.996549338775297	0.99800630194717	0.999373923020636	333	47630	303	151	83	36	11	2	1	0	0	0	0	0	47250	47402	47470	47517	47542	47551	409	410	410	410	410	410
H7_CORNEALDYSTROPHY	60_70	UKBB	E4_GILBERT	-9.91593849519007	-9.92490448682744	-9.9089636053852	-9.87411319821775	-9.9190366801236	-10.0704285691658	1935.89566510278	1488.76389191478	1611.26938083758	1848.90143386024	2190.17079130652	2971.4465724133	0.995913137377236	0.994680909817616	0.995093210773264	0.995738893984271	0.996386483098948	0.99729592173415	138	46951	109	85	65	47	22	12	0	0	0	0	0	0	46573	46597	46617	46635	46660	46670	407	407	407	407	407	407
H7_CORNEALDYSTROPHY	60_70	UKBB	E4_GLUCOPANCREAS	-10.9838217675364	-10.9887931898421	-11.0043201684921	-10.9909765845587	-11.0078823324086	-10.9474359226952	1585.08785454594	1078.87858809937	1390.0401030035	1606.41842411527	1910.2644175052	2741.93698962142	0.99447112559342	0.991873379517367	0.993683573995484	0.994540985104357	0.995402222503171	0.99681438088124	586	69687	464	353	254	187	113	40	0	0	0	0	0	0	69087	69198	69297	69364	69438	69511	722	722	722	722	722	722
H7_CORNEALDYSTROPHY	60_70	UKBB	E4_GOITREMULTINOD	-10.0521511907601	-10.0601559478986	-10.0772565931268	-10.073980510968	-10.0862311369577	-10.0349484930849	1835.17752945455	1347.00970631758	1477.30215200465	1890.22252840814	1941.54893862817	2230.81724996405	0.995629623835631	0.994041046287936	0.994557359112627	0.995747677670816	0.995855055855983	0.996410865359476	151	63021	108	87	78	56	39	18	0	0	0	0	0	0	62430	62451	62460	62482	62499	62520	634	634	634	634	634	634
H7_CORNEALDYSTROPHY	60_70	UKBB	E4_GOITRENAS	-10.0833847079243	-10.0697934208215	-10.0679146795622	-10.0661279417448	-10.0917823069139	-10.1068717852751	2325.40456904619	1366.4274590699	1726.20463184407	1916.81154449799	1537.1788755332	1910.84418603154	0.996540235675955	0.994120097686649	0.995346445032517	0.99580993176989	0.994761820123758	0.995779834162025	115	63011	83	77	58	41	33	19	0	0	0	0	0	0	62409	62415	62434	62451	62459	62473	634	634	634	634	634	634
H7_CORNEALDYSTROPHY	60_70	UKBB	E4_GOITRENOD	-10.1940317826337	-10.1634487037882	-10.183688466092	5.03265401820173	-10.2053815411039	-10.2427515494425	2249.49414280305	1426.31323866437	1645.82815858542	1.0140817548514	1818.5319684461	2798.27845956519	0.996384239203917	0.994314579742391	0.995063059342703	6.94950335705563e-07	0.995522391813714	0.9970794489577	154	63025	113	95	78	58	43	21	1	1	1	1	0	0	62431	62449	62466	62486	62501	62523	634	634	634	634	635	635
H7_CORNEALDYSTROPHY	60_70	UKBB	E4_HYPERCHOL	0.781570779024528	1.43252558752079	2.15430338729771	2.35420876257229	2.41706904974413	2.74893423097955	1.0175734753338	0.527041386090607	0.440669529148071	0.476995286486617	0.431172081321387	0.591556449713225	0.442443777448686	0.00656676321300629	1.01501397320359e-06	7.99469464375197e-07	2.07282465052097e-08	3.36876053420015e-06	10099	55072	8255	6986	5028	3407	2188	927	19	20	19	14	9	3	56449	57718	59676	61297	62516	63777	448	447	448	453	458	464
H7_CORNEALDYSTROPHY	60_70	UKBB	E4_HYPERKALAEMIA	-10.9968580469302	-10.9889586990271	-11.0111968326819	4.93828542677778	-11.0489753596958	-11.1181395185177	2073.80870435217	1489.12628308582	1958.79938141567	1.01977238923148	2546.43478067646	5281.70921753282	0.995769049423724	0.994112090420362	0.995514794541519	1.28191818361395e-06	0.996537991368647	0.998320432846662	485	47587	440	248	143	68	37	10	1	1	1	1	0	0	47219	47411	47516	47591	47622	47649	412	412	412	412	413	413
H7_CORNEALDYSTROPHY	60_70	UKBB	E4_HYPERLIPNAS	-12.139888671365	2.95839882503623	2.88570663947908	-12.1332328077784	-12.1460384106573	3.55215158147	1505.15963883315	0.60530525845255	0.729151020274981	1612.90923368846	1614.72096261925	1.00869431840761	0.993564719334155	1.02150735551558e-06	7.56985310523431e-05	0.993997909105678	0.993998315896003	0.000429057252000472	1680	48668	1372	1145	797	510	316	130	5	5	2	0	1	1	48550	48777	49125	49412	49606	49792	421	421	424	426	425	425
H7_CORNEALDYSTROPHY	60_70	UKBB	E4_HYPEROSMHNAT	-9.94220420753232	-9.97700962649899	-9.94459869303818	-10.0233423776193	-9.95133000523164	-9.80872445814683	1979.53965743987	1497.59154993965	2317.44325290208	2753.07575498354	3636.46983870574	13426.5152136945	0.995992655233309	0.994684503221272	0.996576133029876	0.997095084489343	0.997816563036998	0.999417106450511	156	47216	139	71	39	23	11	2	0	0	0	0	0	0	46824	46892	46924	46940	46952	46961	409	409	409	409	409	409
H7_CORNEALDYSTROPHY	60_70	UKBB	E4_HYPERPARA	4.42426132711811	-10.1043363495151	-10.1365697473392	-10.1253554061178	-10.1358561172588	-10.1222396420629	1.01699887789152	946.768316744354	1062.80769145867	1241.7789495534	1234.44630062324	2099.58239600861	1.35944632752416e-05	0.991484779556423	0.992390260298199	0.993494192156568	0.993448761414547	0.996153355324177	286	68899	232	196	153	97	57	18	1	0	0	0	0	0	68235	68271	68314	68370	68410	68449	717	718	718	718	718	718
H7_CORNEALDYSTROPHY	60_70	UKBB	E4_HYPERPIT	-8.98841196470243	-8.98593498503871	-9.01149732440609	-9.00444309067573	-9.02020195367816	-8.9384318568904	1163.48151575737	1053.479759546	1354.12967565189	1882.58981210268	1212.77628711634	1407.23656715033	0.993836048361197	0.993194314571684	0.994690256300218	0.996183725907228	0.994065670976765	0.994932061184556	115	68755	92	53	41	28	20	7	0	0	0	0	0	0	68060	68099	68111	68124	68132	68145	718	718	718	718	718	718
H7_CORNEALDYSTROPHY	60_70	UKBB	E4_HYPOGLYC	-9.95755488442748	-9.97193019822967	-10.0091625837608	-9.99119388074786	-10.0286140503491	-9.92166040338329	1216.41617327364	891.861402056442	1325.7300960753	1728.88470460969	1614.32106361277	2489.52127304986	0.993468608237366	0.991079013676927	0.993976088763363	0.995389065014912	0.995043349783176	0.996820144184728	378	69581	311	212	127	83	49	26	0	0	0	0	0	0	68926	69025	69110	69154	69188	69211	722	722	722	722	722	722
H7_CORNEALDYSTROPHY	60_70	UKBB	E4_HYPOKALAEMIA	-12.0033818161738	-12.007212651978	-12.0288831426776	-12.0342192241387	-12.0432233318389	-12.0629424660172	2081.21552299047	1654.98548716063	2433.76725893151	3136.52575641522	3660.81994990371	6921.38401080246	0.995398237315378	0.994211257065186	0.996056475395304	0.996938684739852	0.997375155086064	0.998609406635458	844	48419	750	467	235	128	67	22	0	0	0	0	0	0	48096	48379	48611	48718	48779	48824	417	417	417	417	417	417
H7_CORNEALDYSTROPHY	60_70	UKBB	E4_HYPOOSMNAT	3.10295219273861	2.71763851399588	-10.8629235880074	3.81470586567823	-10.7574783297816	-10.8097172487578	1.02348784632371	1.01891114806955	1122.79236577863	1.01778773653232	1494.23072713983	3095.83987691623	0.00243146061740998	0.00764864309867141	0.99228065307042	0.000178224127568814	0.994255805631846	0.997214039059936	1015	48933	916	569	317	172	84	28	2	1	0	1	0	0	48605	48952	49204	49349	49437	49493	425	426	427	426	427	427
H7_CORNEALDYSTROPHY	60_70	UKBB	E4_HYTHYNAS	1.63312374387675	1.91728000625164	1.07367317719911	1.384582297524	1.93776753140915	-10.6195674527669	1.01564092009353	0.596598445583286	1.01107383574616	1.01091931662457	0.717745839560347	578.02584446134	0.107840970061736	0.00131042943240154	0.288274856353048	0.170803395688026	0.00693819515095846	0.985341983664534	4244	65643	3216	2830	2208	1547	1048	505	6	5	4	3	2	0	66020	66406	67028	67689	68188	68731	645	646	647	648	649	651
H7_CORNEALDYSTROPHY	60_70	UKBB	E4_HYTHY_AI_EXCL	-10.6738555631094	-10.6678525998828	-10.6751422496712	4.2773172023118	3.24136469526026	-10.649747395959	1287.01623531375	901.363758976988	1069.34232750714	0.72242730927193	1.00692070626603	1688.15492607175	0.993382828673756	0.990557068557717	0.992034926987821	3.20461311267578e-09	0.00128599755769515	0.994966568215188	593	69614	464	383	293	209	141	57	2	2	2	3	1	0	69016	69097	69187	69271	69339	69423	725	725	725	724	726	727
H7_CORNEALDYSTROPHY	60_70	UKBB	E4_HYTHY_AI_STRICT	1.77969302763877	1.64811297324541	1.21638934898127	1.51285838176148	1.37473100993288	-10.574559185136	1.02050877066606	0.72727630443796	1.01418018193685	1.01387938043393	1.00952350315448	597.52193076242	0.0811717807784529	0.0234425562691674	0.230379484029585	0.135660275350943	0.173272924621546	0.985880288778468	4070	57101	3091	2722	2122	1494	1004	481	5	4	3	2	1	0	57540	57909	58509	59137	59627	60150	535	536	537	538	539	540
H7_CORNEALDYSTROPHY	60_70	UKBB	E4_IRON_MET	-10.9281172361429	-10.9849927423275	-10.9702107383506	-10.9661833066641	-10.9002307404585	-10.8986718664263	2744.48813877354	1857.45192611836	1991.82165119805	2260.3564460452	2195.39723845989	3793.99632011182	0.996822958402629	0.99528132874146	0.995605571653552	0.996129055644091	0.996038489102674	0.99770799196356	231	46965	172	161	129	97	61	24	0	0	0	0	0	0	46618	46629	46661	46693	46729	46766	406	406	406	406	406	406
H7_CORNEALDYSTROPHY	60_70	UKBB	E4_LIPOPROT	0.657175550565277	1.55595222543725	2.05095572720121	2.26474912571853	2.49648239652199	2.65945109899961	1.01666946521232	0.476277675114562	0.439549529369642	0.47601205265391	0.402132338056839	0.59119421627016	0.518020080421823	0.0010873152547489	3.07059810994104e-06	1.95757067176631e-06	5.36250961694665e-10	6.84542423705919e-06	10885	55798	8887	7517	5411	3644	2354	997	20	21	20	15	10	3	57328	58698	60804	62571	63861	65218	448	447	448	453	458	465
H7_CORNEALDYSTROPHY	60_70	UKBB	E4_LIPOPROTNAS	-9.95503370381229	-9.94371553005237	-9.9336190940621	-9.97156406989652	-10.0058795490642	-10.1490201541009	1719.05912762256	1204.52096188184	1357.89049453577	2009.82175258048	2363.04355768203	9527.14183176554	0.995379493833573	0.993413276120917	0.994163144490201	0.996041378113595	0.996621512571439	0.999150034176077	172	47100	143	118	80	42	26	4	0	0	0	0	0	0	46723	46748	46786	46824	46840	46862	406	406	406	406	406	406
H7_CORNEALDYSTROPHY	60_70	UKBB	E4_METABO	-12.0539923307373	-12.0799950960012	-12.0612614242026	-12.0717658572257	-12.0591141608952	-12.0622917137324	2530.98447332479	1810.53094256639	2158.96280545977	2745.63841870774	2788.60933996575	4275.36215711874	0.99620003278566	0.99467649525129	0.995542561367103	0.996491947191142	0.9965496239006	0.997748891625006	655	47475	514	403	269	187	116	50	0	0	0	0	0	0	47209	47320	47454	47536	47607	47673	407	407	407	407	407	407
H7_CORNEALDYSTROPHY	60_70	UKBB	E4_METABOLIA	0.403176509160089	1.53148636457615	1.85314989101745	2.25478507748169	2.32353795133655	2.51049363126444	1.01584013994099	0.43829877594116	0.437742957279761	0.43798677622986	0.400881184965422	0.591081957324588	0.6914487848826	0.000475554643598529	2.30163845430672e-05	2.63185106974594e-07	6.78843720117822e-09	2.16376477491938e-05	14142	59677	11578	9314	6590	4440	2858	1212	21	22	20	16	10	3	61751	64015	66739	68889	70471	72117	469	468	470	474	480	487
H7_CORNEALDYSTROPHY	60_70	UKBB	E4_MG_MET	4.39510099834333	-10.1173395479772	-10.1200615684089	-10.1165744726006	-10.0768798602856	-10.0010364112307	1.02589054170307	1184.8638207862	1843.32115340221	2516.35715665954	3205.76942886304	11516.0058041374	1.83413369888388e-05	0.993187089701553	0.995619536887802	0.996792253113066	0.997491967591688	0.999307079930557	338	47535	311	190	76	34	15	4	1	0	0	0	0	0	47152	47273	47387	47429	47448	47459	409	410	410	410	410	410
H7_CORNEALDYSTROPHY	60_70	UKBB	E4_MINERAL_MET	3.11458520717525	-11.2521101408167	-11.2487370554821	3.43376534844267	-11.2093875411775	-11.1777076752728	1.02287183762213	1072.85278719086	1284.56195065825	1.01685157273882	1588.64402170288	2858.2791202066	0.00232725345905904	0.99163191774766	0.993013120998329	0.000733183715769383	0.994370215781312	0.996879766715482	1196	48454	1014	655	407	263	157	61	2	1	1	1	0	0	48222	48581	48829	48973	49079	49175	412	413	413	413	414	414
H7_CORNEALDYSTROPHY	60_70	UKBB	E4_NONTOXIC_THYROID	-10.6097764438439	-10.6079671555977	-10.6113608847393	3.96834266379324	-10.6335523304029	-10.6313932242967	1629.66182078698	1066.77084313744	1240.15068887008	1.01277797863643	1346.33049063349	1693.28783826893	0.994805476259582	0.992065968261615	0.993172976652278	8.91849133761367e-05	0.993698234512097	0.994990474394849	397	69707	285	245	205	149	112	57	1	1	1	1	0	0	69093	69133	69173	69229	69266	69321	725	725	725	725	726	726
H7_CORNEALDYSTROPHY	60_70	UKBB	E4_NUTRIDEF	1.32889147970093	2.10161261144728	2.17602859901001	1.83151860013814	1.70880341879809	-10.5756623775159	1.01888987567949	0.475288219320559	0.525379757465481	0.725382246762828	0.720035675462925	613.238505787446	0.192146898741099	9.78980922108603e-06	3.44560108624017e-05	0.011573077757552	0.0176337338360608	0.986240688730129	7938	65519	5892	5155	3970	2871	1952	805	12	11	6	3	2	0	66934	67671	68856	69955	70874	72021	619	620	625	628	629	631
H7_CORNEALDYSTROPHY	60_70	UKBB	E4_OBESITY	1.51534914004819	2.04799018615571	2.32866281550598	1.96259849818462	1.81512396287456	-10.6505085540342	1.0193435508133	0.525327004525426	0.525185694568366	0.725119883980101	0.719711646907518	684.010278124966	0.137122298107764	9.67882258647171e-05	9.25092531397392e-06	0.00679792064510667	0.0116684551003881	0.987576892855963	6747	65969	4997	4404	3429	2483	1698	695	11	10	6	3	2	0	67071	67664	68639	69585	70370	71373	637	638	642	645	646	648
H7_CORNEALDYSTROPHY	60_70	UKBB	E4_OBESITYNAS	1.56092893225256	1.8634019283448	2.51947231705658	2.30736435432489	2.27731819997978	-10.0283023634824	1.01906512627037	0.599173746344858	0.525125106241549	0.72590016126725	0.719789414604964	720.546477266612	0.125589970904469	0.00187117391943827	1.60376548099037e-06	0.00147975430558986	0.00155687757568888	0.988895692958958	5868	66129	4519	3865	2844	1873	1159	407	10	9	6	3	2	0	66830	67484	68505	69476	70190	70942	638	639	642	645	646	648
H7_CORNEALDYSTROPHY	60_70	UKBB	E4_OBESITY_HYPER	1.51443827485648	2.04607748398015	2.32946238306853	1.96330080388092	1.81523842692006	-10.6507786540383	1.01932920912486	0.525310470182028	0.525192527609273	0.725116739082572	0.719727823469054	684.011407505514	0.137353073036862	9.82039721729548e-05	9.18824411823128e-06	0.00677787684483753	0.0116650603550034	0.987576598338626	6750	65966	4998	4404	3428	2483	1701	696	11	10	6	3	2	0	67070	67664	68640	69585	70367	71372	637	638	642	645	646	648
H7_CORNEALDYSTROPHY	60_70	UKBB	E4_PARATHYRO	4.38803719889451	-10.1128799743679	-10.146565393012	-10.1305873302547	-10.1212956634455	-10.126727478625	1.01726020329173	922.467191572332	1041.7577838856	1206.965714988	1097.11821537353	1955.41194688939	1.60629167015871e-05	0.99125307734809	0.992228846284069	0.993303087059304	0.992639342885067	0.995867917549554	308	68919	248	213	167	108	69	23	1	0	0	0	0	0	68261	68296	68342	68401	68440	68486	717	718	718	718	718	718
H7_CORNEALDYSTROPHY	60_70	UKBB	E4_PCOS_BROAD_EXCLUSIONS	-10.7180623425836	-10.7114076154288	3.80360759862112	5.04704285896368	-10.6307802761527	-10.6119246539956	1525.85819106812	1160.83748688185	1.01195086452958	0.725716619263059	1484.06703768719	2222.74362102457	0.994395477777345	0.99263777610566	0.000170806653359799	3.53653426471869e-12	0.994284582369361	0.996190717365609	418	69743	333	231	171	107	75	27	2	2	2	2	0	0	69098	69200	69260	69324	69356	69404	728	728	728	728	730	730
H7_CORNEALDYSTROPHY	60_70	UKBB	E4_PCOS_CONCORTIUM	-10.0035543466092	-10.0028172961906	-10.0037655525661	-10.0064348920383	-10.007881291551	-10.006645970097	3384.9694342217	2316.33067994106	2668.12882242753	2307.15856386784	1596.05079069505	1457.11328231674	0.99764202599074	0.996554434671844	0.997008453521362	0.996539485840506	0.994996975228345	0.994520614378794	204	36672	34	27	39	62	85	126	0	0	0	0	0	0	36419	36426	36414	36391	36368	36327	423	423	423	423	423	423
H7_CORNEALDYSTROPHY	60_70	UKBB	E4_PCOS_CONSORTIUM_EXCLUSIONS	-11.4465557431416	2.03111897755582	-11.418073900579	3.38731528806983	-11.3823804180773	-11.404946659767	1223.29390289556	1.01107783791798	924.68455497514	0.724135642062435	921.721997075375	1495.37750854837	0.992534176123955	0.0445514424655111	0.99014791225817	2.90059795059074e-06	0.990147143274197	0.993914752237886	1664	68183	1099	909	725	549	471	299	3	3	2	2	0	0	68044	68234	68418	68594	68672	68844	701	701	702	702	704	704
H7_CORNEALDYSTROPHY	60_70	UKBB	E4_PHOS_MET	-10.1605867667623	-10.1451219404306	-10.1011996430919	5.84769565321918	-10.2352757286213	-10.0843328152132	1594.23843866693	1466.8761188639	2166.40487272436	1.01954224111756	3051.57449799751	15646.1545561864	0.9949148632786	0.994481761937287	0.99627975262643	9.71625806265673e-09	0.997323823104255	0.999485743741487	236	47230	208	125	52	28	15	3	1	1	1	1	0	0	46849	46932	47005	47029	47042	47054	408	408	408	408	409	409
H7_CORNEALDYSTROPHY	60_70	UKBB	E4_PLASMAPROT	-8.96736668590179	-9.05769215547273	-8.94418846490399	-8.94362766210221	-9.1110042219465	-9.14814710517859	1452.02495905489	1215.59744476804	1687.86753122942	2648.44547405263	1965.14058340369	12034.6034817252	0.995072482808362	0.994054836258247	0.995771945159175	0.997305600988828	0.996300771751385	0.999393485240847	126	47040	109	58	29	16	7	4	0	0	0	0	0	0	46651	46702	46731	46744	46753	46756	406	406	406	406	406	406
H7_CORNEALDYSTROPHY	60_70	UKBB	E4_PLASMAPROT_ADVERSE	-8.98566505090403	-9.04687120931533	-8.96928483821563	-8.96991674667613	-9.08311691854911	-9.1053793930347	1427.47179826999	1182.54749543776	1631.93394899781	2621.5707582796	1836.49276236471	11810.8380519638	0.994977500730081	0.993895984323739	0.995614762552732	0.997269978658175	0.996053755639669	0.999384883537786	126	69965	109	58	29	16	7	4	0	0	0	0	0	0	69252	69303	69332	69345	69354	69357	730	730	730	730	730	730
H7_CORNEALDYSTROPHY	60_70	UKBB	E4_PORBILIR	-9.91287227867261	-9.92390904302467	-9.93319308504154	-9.89599774398555	-9.92987843528148	-10.0686780417682	1853.69134097999	1378.58406656854	1522.16867536421	1773.20129776199	2138.39884839764	2880.78034233411	0.995733221668475	0.994256378254869	0.994793293752719	0.995547136787957	0.996294953008165	0.997211301992427	163	46966	128	96	74	52	25	15	0	0	0	0	0	0	46594	46626	46648	46670	46697	46707	407	407	407	407	407	407
H7_CORNEALDYSTROPHY	60_70	UKBB	E4_THYROID	1.62118515243788	0.815667103619402	1.04025992975979	2.05888272871045	1.90556833691466	-10.6448016616545	1.01541150798693	1.01113656357545	1.01097059705656	0.722182560020701	0.717989397839618	575.250607311256	0.110359481489002	0.419848897413021	0.303493068431881	0.00435933108345275	0.00795357915735659	0.985236281197115	4558	65849	3413	2989	2366	1687	1159	557	5	4	5	4	2	0	66341	66765	67388	68067	68595	69197	648	649	648	649	651	653
H7_CORNEALDYSTROPHY	60_70	UKBB	E4_THYROIDNASOTH	-10.0952622056678	-10.0808430968867	-10.0723057110408	-10.1035417741291	-10.0210953558541	-10.0747774521595	1760.66842486097	1364.07144697608	1507.63128698195	1924.39468064707	1752.82934544558	5868.93610473379	0.995425141041719	0.994103479059358	0.994669467591788	0.995810930555747	0.995438441436959	0.998630330047702	164	63119	135	97	71	52	28	9	0	0	0	0	0	0	62483	62521	62547	62566	62590	62609	665	665	665	665	665	665
H7_CORNEALDYSTROPHY	60_70	UKBB	E4_THYROID_CTRL_EXCLUSION	-12.159683116579	1.53748647742056	1.52350476346429	2.52137698521174	1.34235591098092	-12.1889480772475	689.937415785048	0.524200588597186	0.598326159112508	0.437337701626312	0.719728890186006	971.722648599297	0.985938548981937	0.00335691204416076	0.0108878426295221	8.15194184556109e-09	0.0621694218589961	0.989991878375474	8587	59817	6487	5642	4373	3152	2162	1008	12	12	10	8	2	0	61362	62207	63476	64697	65687	66841	543	543	545	547	553	555
H7_CORNEALDYSTROPHY	60_70	UKBB	E4_THYTOXGOITDIF	-9.18968515753708	-9.1505137336219	-9.16542601885313	5.00155513653974	-9.1572715625911	-9.21432276373988	1539.41960147865	939.853152865847	1024.25509921356	1.01301271876193	1038.84053938578	2266.95669747574	0.995236994286562	0.992231830830027	0.992860319343541	7.92085901351537e-07	0.992966821469149	0.996756909544919	132	62993	94	83	74	56	36	15	1	1	1	1	0	0	62396	62407	62416	62434	62454	62475	634	634	634	634	635	635
H7_CORNEALDYSTROPHY	60_70	UKBB	E4_THYTOXNAS	-10.6660571807018	-10.6570786360813	-10.666164236943	4.02258144980984	3.6500180088966	-10.6299342037585	1502.60477787985	1067.36671315553	1276.46454549416	1.01225614312891	1.00812796558547	1963.14001361135	0.994336361093052	0.992033687086338	0.993332937634628	7.07120767666523e-05	0.000293932007379179	0.995679666819815	411	63294	322	266	194	137	94	39	1	1	1	2	1	0	62747	62803	62875	62932	62975	63030	635	635	635	634	635	636
H7_CORNEALDYSTROPHY	60_70	UKBB	E4_VIT_B_DEF	-11.0119601835836	-11.0049375683691	-11.0061822622771	-10.9657231173172	-11.0439101842639	-11.0681629287729	1785.26709601106	1197.59971458443	1442.79001894144	1906.61116669845	1898.77612462732	3059.3804939433	0.995078485836057	0.992668212843802	0.993913474854462	0.995411055442326	0.995359265566043	0.997113436177438	579	60911	456	375	264	181	116	49	0	0	0	0	0	0	60440	60521	60632	60715	60780	60847	594	594	594	594	594	594
H7_CORNEALDYSTROPHY	60_70	UKBB	E4_VIT_DEF	-11.7947216092801	2.26740303309802	-11.7507589744243	-11.7605651077612	-11.7374918300402	-11.7679490684425	1678.78850556849	1.01398615846519	1391.3895721697	1750.60228739388	1782.4688436122	3244.10010276842	0.994394321369746	0.0253433753716691	0.993261673150482	0.994639843206463	0.994745997459586	0.997105686019412	1425	61904	1105	894	631	435	276	110	1	1	0	0	0	0	61621	61832	62095	62291	62450	62616	602	602	603	603	603	603
H7_CORNEALDYSTROPHY	60_70	UKBB	E4_VIT_D_DEF	-11.1880515740554	2.82820214797792	-11.1797154716452	-11.2300906092172	-11.2378120549488	-11.2438378715673	1616.61133643195	1.01445443221842	1457.87767940776	1820.97615482297	1970.38704817236	4441.19877584679	0.994478139453471	0.00530501683682254	0.993881492891958	0.995079419852648	0.995449407702006	0.997979987946719	844	61267	657	523	360	236	145	53	1	1	0	0	0	0	60858	60992	61155	61279	61370	61462	595	595	596	596	596	596
H7_CORNEALDYSTROPHY	60_70	UKBB	E4_VOLUME	-11.9811035389178	-11.9909786664709	-11.9920744848657	-12.0100997250643	-12.0085973199947	-11.9661031593538	1825.08927575155	1451.42622220971	1860.00397976098	2446.47185420813	2352.92103236669	5267.26081538175	0.994762191087642	0.993408340177361	0.99485580412805	0.996083079951252	0.995927856196216	0.998187376496829	1305	49052	1141	666	387	242	152	44	0	0	0	0	0	0	48794	49269	49548	49693	49783	49891	422	422	422	422	422	422
H7_CORNEALDYSTROPHY	60_70	UKBB	F5_ADO	-12.1804253011742	1.29530537441475	2.24665824393151	2.49440622746179	-12.1784867297701	2.35536565000575	1224.08245616975	1.01282983453069	0.726687207975065	0.727134169317281	1022.58407797688	1.00811307520566	0.992060655012647	0.20093321186348	0.00199051320876318	0.000602554085767946	0.990497801555269	0.0194698739719012	3497	64045	2320	2028	1703	1362	1033	529	4	4	4	3	1	1	64560	64852	65177	65518	65847	66351	658	658	658	659	661	661
H7_CORNEALDYSTROPHY	60_70	UKBB	F5_ALCOHOL	3.52875534189212	-11.3429742723253	-11.347419940064	2.46326267497154	3.54328948535305	-11.2909781926521	0.730793758099542	811.617106466037	888.661443042427	1.01107651765728	0.591558873952615	1726.05283610518	1.37454155376934e-06	0.988849311629114	0.989811997346115	0.0148393075788703	2.10164454216169e-09	0.994780673721036	1679	65743	1235	1073	863	638	449	191	4	3	4	4	3	0	65498	65660	65870	66095	66284	66542	685	686	685	685	686	689
H7_CORNEALDYSTROPHY	60_70	UKBB	F5_ALCOHOLAC	-10.5460359687046	-10.5504788263411	-10.5284245898867	4.03678518911691	3.95072015961892	-10.4969405087187	1792.03541822415	1124.90644807015	1348.28013623573	1.01173658464979	1.00838024580557	2206.11514646296	0.995304517632681	0.992516763714539	0.993769557355164	6.60853516167612e-05	8.93284497582593e-05	0.996203591105086	366	65055	260	237	186	135	96	47	0	1	2	2	1	0	64478	64501	64552	64603	64642	64691	683	682	681	681	682	683
H7_CORNEALDYSTROPHY	60_70	UKBB	F5_ALCOHOL_DEPENDENCE	-10.4903925685896	-10.4864237585217	-10.4969840589781	4.09931996016454	4.09337845616107	-10.4835698838396	1620.38965492151	1169.34834956439	1353.99008063452	1.01295181540779	1.00993965933229	2363.35173323836	0.994834536388665	0.992844866567281	0.993814358215599	5.18992495136714e-05	5.0545091609134e-05	0.99646068293487	416	65125	308	248	192	136	96	44	0	1	1	2	1	0	64551	64611	64667	64723	64763	64815	682	681	681	680	681	682
H7_CORNEALDYSTROPHY	60_70	UKBB	F5_ALLANXIOUS	2.45015958748526	2.13769207102582	-11.2064941442151	2.60150799372063	1.97768170146572	-11.1955753306535	0.729926365634757	0.596576965070222	544.052732340222	0.722998773390244	1.00829595653727	1210.93771767698	0.000788724914768886	0.000339328850863191	0.983566195191318	0.00032040365632073	0.0498312225704005	0.992623361780661	3835	68112	2969	2482	1800	1112	692	292	7	5	2	2	1	0	68293	68780	69462	70150	70570	70970	678	680	683	683	684	685
H7_CORNEALDYSTROPHY	60_70	UKBB	F5_ALZHDEMENT	-8.97491761864326	-8.98999944314024	-9.00115246896144	-9.05198175322835	NA	NA	986.344453386241	878.655868561088	1133.57524799446	1677.94388960256	0	0	0.992740011500034	0.991836557557836	0.993664465480851	0.995695683569352	NA	NA	133	66651	129	85	42	13	0	0	0	0	0	0	0	0	65962	66006	66049	66078	66091	66091	693	693	693	693	693	693
H7_CORNEALDYSTROPHY	60_70	UKBB	F5_ANXIETY	2.63548654375466	1.90651164541126	-12.1996093694675	2.87637204505589	-12.1964734809476	-12.1975214000675	0.730211230831847	0.722713162141767	992.515067893774	0.722890703256296	1384.34128450847	2502.32115764942	0.000307129502462736	0.00833985134326235	0.990192960108079	6.92097927292165e-05	0.992970481988093	0.996110740847532	3344	67801	2616	2175	1544	910	544	212	6	4	2	2	0	0	67846	68287	68918	69552	69918	70250	677	679	681	681	683	683
H7_CORNEALDYSTROPHY	60_70	UKBB	F5_BEHAVE	-10.2203786560733	-10.23001136068	-10.2269794781785	-10.2079059325616	3.48238749482496	-10.2606705178314	1447.28707116126	984.795840669162	1116.80240157536	1199.03610402119	1.0072871908855	1571.49778570488	0.994365585983915	0.991711762999734	0.992693573210735	0.993207350363133	0.000545831222452153	0.994790465188102	374	69595	240	225	186	151	120	63	0	0	0	0	1	0	69005	69020	69059	69094	69125	69182	724	724	724	724	723	724
H7_CORNEALDYSTROPHY	60_70	UKBB	F5_BIPO	-10.0110715546542	-9.99283461696159	-10.0295777395834	-9.996477331847	-10.0210674391757	-10.0791337685336	2077.3599502556	1296.06653247936	1546.45782530174	1729.83182970708	1756.68651472644	3105.21679549905	0.996154903962605	0.993848271469635	0.99482534279338	0.995389152636125	0.995448469854821	0.99741017403018	149	62029	99	91	71	53	47	23	0	0	0	0	0	0	61431	61439	61459	61477	61483	61507	648	648	648	648	648	648
H7_CORNEALDYSTROPHY	60_70	UKBB	F5_DELIRIUM	-9.96953822219454	-9.9766740553887	-9.94352924254113	-9.97530316846763	-9.99689174307155	NA	954.869386478754	856.435563279933	1210.25404588165	1740.21280959812	2908.09234825395	0	0.991669650088826	0.990705600623115	0.993444600139688	0.995426365812146	0.997257188248183	NA	472	68015	446	239	91	40	16	1	0	0	0	0	0	0	67335	67542	67690	67741	67765	67780	706	706	706	706	706	706
H7_CORNEALDYSTROPHY	60_70	UKBB	F5_DEMENTIA	-10.97514130095	-10.9936571488448	-10.9430738964809	-10.9520123163445	-10.9101892938162	NA	1547.6590231347	1209.29100336939	1904.93740403738	2777.35791717315	3706.19362060818	0	0.994341891675781	0.992746536227645	0.995416509923691	0.9968536936359	0.997651213101264	NA	403	67995	390	240	108	47	18	0	0	0	0	0	0	0	67305	67455	67587	67648	67677	67695	703	703	703	703	703	703
H7_CORNEALDYSTROPHY	60_70	UKBB	F5_DEMENTIA_INCLAVO	-9.98046669183768	-9.99557788487014	-9.9530856804985	-9.96034143616237	-9.92493937011708	NA	936.128498065463	733.135635234425	1155.79054866497	1669.3642117211	2263.38321570047	0	0.991493572257089	0.989121971691629	0.99312910522236	0.99523941184093	0.996501286013994	NA	403	69794	390	240	108	47	18	0	0	0	0	0	0	0	69080	69230	69362	69423	69452	69470	727	727	727	727	727	727
H7_CORNEALDYSTROPHY	60_70	UKBB	F5_DEMENTIA_U	-9.96937220527737	-9.99553218400277	-9.94249050400613	-9.9678930135718	-9.91091164525421	NA	1256.94673387802	891.349047895327	1513.10937182772	2408.09005266941	4291.9986179827	0	0.993671708950478	0.991052760221326	0.994757217997188	0.996697297420997	0.998157558503293	NA	231	69863	225	141	56	23	9	0	0	0	0	0	0	0	69141	69225	69310	69343	69357	69366	728	728	728	728	728	728
H7_CORNEALDYSTROPHY	60_70	UKBB	F5_DEMNAS	-9.9610527307926	-9.99305602872512	-9.93185789472673	-9.96213238294721	-9.8921677222849	NA	1256.76320327546	889.186354395432	1519.71789435992	2423.55650300168	4236.51743816159	0	0.993676066462576	0.991033221277778	0.994785598238799	0.996720270714898	0.998136960170325	NA	231	67083	225	141	56	23	9	0	0	0	0	0	0	0	66393	66477	66562	66595	66609	66618	696	696	696	696	696	696
H7_CORNEALDYSTROPHY	60_70	UKBB	F5_DEPRESSIO	-12.1805229155688	1.29263488233557	2.25314902327732	2.49952105276708	-12.1801560289653	2.36171800741942	1220.35232578156	1.01279385925071	0.726714062551312	0.72704961996496	1029.444290777	1.00797064502091	0.992036324587248	0.201847368979005	0.00193219285210013	0.000586252597738291	0.990559827483189	0.0191272068324246	3490	64010	2323	2027	1692	1349	1020	523	4	4	4	3	1	1	64515	64811	65146	65489	65818	66315	658	658	658	659	661	661
H7_CORNEALDYSTROPHY	60_70	UKBB	F5_INSOMNIA	-8.99787068628385	-9.01848134840927	-8.99264773868315	-8.92537749346154	-9.07947002544236	-9.07964378128676	1387.96429804216	867.756063619532	1336.20589813622	1435.64246423058	1875.35581090987	3687.62098611118	0.994827524148406	0.991707833806542	0.994630288162512	0.995039590145823	0.996137084701233	0.998035454213404	105	69873	77	69	39	28	13	9	0	0	0	0	0	0	69173	69181	69211	69222	69237	69241	728	728	728	728	728	728
H7_CORNEALDYSTROPHY	60_70	UKBB	F5_MENTORG	-9.99717280370955	-9.98826179549085	-9.96540000340166	-9.96581312258429	-9.95135273396841	-10.0137024472488	1822.64077675056	1196.91165991001	1514.56579611324	1846.94146884322	2115.82235834723	5118.00052191754	0.995623630318419	0.993341707959455	0.994750190811025	0.99569475807682	0.996247321330798	0.998438887716552	135	66076	115	98	65	41	27	5	0	0	0	0	0	0	65409	65426	65459	65483	65497	65519	687	687	687	687	687	687
H7_CORNEALDYSTROPHY	60_70	UKBB	F5_MOOD	-12.1813816501763	1.2934330997905	2.24107203117525	2.4846485910328	-12.1794091618991	2.32984496232214	1223.57149652635	1.01285239434064	0.726732806950707	0.72712745485269	1017.11078460083	1.00816127362476	0.992056716077149	0.201595069598104	0.00204400081079589	0.000632979851821485	0.990445947043975	0.0208337173323696	3512	64023	2324	2035	1713	1376	1043	539	4	4	4	3	1	1	64549	64838	65160	65497	65830	66334	658	658	658	659	661	661
H7_CORNEALDYSTROPHY	60_70	UKBB	F5_NEUROTIC	2.43522263198133	2.10168039612148	-12.2065181705839	2.51646643444546	1.83590895850516	-12.1895791180968	0.730430110554529	0.597058228678037	865.609173065748	0.723437432063688	1.00865050721735	1816.9888342946	0.000856198710087149	0.000431450255233145	0.98874888354721	0.000504256194217468	0.0687340914806416	0.994647295655473	4143	68165	3142	2645	1961	1247	819	373	7	5	2	2	1	0	68483	68980	69664	70378	70806	71252	676	678	681	681	682	683
H7_CORNEALDYSTROPHY	60_70	UKBB	F5_ORGANIC	-10.9825442180893	-10.9916843468482	-10.9608272239718	-10.9761830061319	-10.9584394629053	-11.0295683601615	1103.95558255264	876.483857785644	1241.63929566876	1739.03161957463	2239.55579337981	8071.95610951746	0.992062490494692	0.989994264824106	0.992956600793276	0.9949640542979	0.996095862048583	0.998909766176992	902	69562	840	518	249	122	63	8	0	0	0	0	0	0	68907	69229	69498	69625	69684	69739	717	717	717	717	717	717
H7_CORNEALDYSTROPHY	60_70	UKBB	F5_PANIC	-10.6782584628474	3.6176293152223	-10.6467688311269	-10.6182924149838	-10.6088227492917	-10.6483443772346	1926.47747425948	1.01173392958421	1402.28009467931	1756.64529178806	1573.36896601251	2926.32473508942	0.995577433917542	0.000349328578391518	0.993942144019435	0.995177102612795	0.994620110143774	0.997096654815731	285	65376	224	188	143	87	58	29	1	1	0	0	0	0	64775	64811	64856	64912	64941	64970	661	661	662	662	662	662
H7_CORNEALDYSTROPHY	60_70	UKBB	F5_PHOBANX	-10.6439874830712	-10.6303710268725	-10.6278981955034	-10.6328278417134	3.83241128251795	-10.5657923557758	1416.7335408489	896.598716023052	1064.26768225858	1242.52857250293	1.01026119690947	1741.56171035715	0.994005511172115	0.990540238289139	0.992032366397026	0.993172257106946	0.000148547261403218	0.995159384345451	470	65474	360	310	234	164	117	53	0	0	0	0	1	0	64923	64973	65049	65119	65166	65230	661	661	661	661	660	661
H7_CORNEALDYSTROPHY	60_70	UKBB	F5_PSYCH	1.57254906794404	1.26936020121073	1.8102178640905	2.54188308225604	2.29700467996749	1.72354889272814	0.73125269174476	0.599976482906293	0.526472860280138	0.440623606307538	0.470059229709945	1.00987805795102	0.0315167498745165	0.0343717552557481	0.000585188970921594	7.98233431159307e-09	1.02577551409068e-06	0.0878796666200688	10052	60298	7162	6137	4907	3683	2728	1292	15	15	14	11	6	1	62591	63616	64846	66070	67025	68461	582	582	583	586	591	596
H7_CORNEALDYSTROPHY	60_70	UKBB	F5_PSYCHDEV	-8.98679339506681	-9.01251465115873	-8.94714354895846	-8.96063625021218	-9.02832904891334	-8.97284574421789	1322.57482617801	999.228516219718	1036.35709353345	1312.34834349348	1193.86769595577	1926.68251046023	0.994578477994639	0.99280359929654	0.993111738157584	0.994552134117513	0.993966252940927	0.996284146886007	131	69959	97	78	63	49	35	15	0	0	0	0	0	0	69263	69282	69297	69311	69325	69345	730	730	730	730	730	730
H7_CORNEALDYSTROPHY	60_70	UKBB	F5_PSYCH_INCLAVO	1.57254906794404	1.26936020121073	1.8102178640905	2.54188308225604	2.29700467996749	1.72354889272814	0.73125269174476	0.599976482906293	0.526472860280138	0.440623606307538	0.470059229709945	1.00987805795102	0.0315167498745165	0.0343717552557481	0.000585188970921594	7.98233431159307e-09	1.02577551409068e-06	0.0878796666200688	10052	60298	7162	6137	4907	3683	2728	1292	15	15	14	11	6	1	62591	63616	64846	66070	67025	68461	582	582	583	586	591	596
H7_CORNEALDYSTROPHY	60_70	UKBB	F5_SCHIZO	-10.0083351307263	-10.016279451521	-10.0311647696294	-10.020146148599	-10.022176871411	-9.99738250153704	1882.74579932457	1374.01255880586	1519.92710485348	1702.72014576437	1435.34137799657	2347.98092818587	0.995758610390078	0.994183631075444	0.994734186022122	0.995304646048791	0.994428868743941	0.99660272664551	189	69815	139	107	86	69	47	24	0	0	0	0	0	0	69139	69171	69192	69209	69231	69254	726	726	726	726	726	726
H7_CORNEALDYSTROPHY	60_70	UKBB	F5_SEXDYS	-9.90062381802644	-9.92114441936852	-9.94429931364113	-9.93529884438847	-9.95750962779667	-9.99257272411871	2027.29863278122	1315.55128051244	1375.36568075798	1474.89701515856	1017.55942128575	1655.68869161149	0.996103423857603	0.993982862514347	0.994231109681913	0.994625277886383	0.992192282601832	0.995184559067219	191	69441	112	111	102	86	82	42	0	0	0	0	0	0	68798	68799	68808	68824	68828	68868	722	722	722	722	722	722
H7_CORNEALDYSTROPHY	60_70	UKBB	F5_SLEEP	-10.0234468700712	-10.0497959981013	-10.0359288053732	-9.99902531666504	4.79000822784979	-10.1391780347887	1819.52380668449	1252.48429646751	1675.73485256818	1758.24732734684	1.00778810559627	3146.03627195626	0.995604612028766	0.993597930891058	0.995221520417453	0.995462512698835	2.00428848017723e-06	0.997428548526042	159	69480	119	103	72	53	28	13	0	0	0	0	1	0	68796	68812	68843	68862	68887	68902	724	724	724	724	723	724
H7_CORNEALDYSTROPHY	60_70	UKBB	F5_SOMATOFORM	-11.015496660499	-11.0218348255022	-11.0097413627573	-11.0375919113488	-11.0108718635143	-10.9966101894882	2668.56886105978	1700.07726637617	1674.22340590233	2000.03062945084	1635.33654414653	2507.28166099974	0.996706448207755	0.994827240850344	0.994753125951917	0.995596727699145	0.994627810212885	0.996500593651439	279	65202	171	160	150	121	114	72	0	0	0	0	0	0	64651	64662	64672	64701	64708	64750	659	659	659	659	659	659
H7_CORNEALDYSTROPHY	60_70	UKBB	F5_STRESSOTH	-9.97573908949598	-9.9837987005708	-9.97757689231465	-9.99852139817348	-9.9933052059248	-9.95043919561561	2539.96386287325	1495.24330984053	1774.62457604334	1978.83555183937	2049.49786753963	2692.13070373436	0.996866306700062	0.994672532825427	0.995514029997059	0.995968522042116	0.996109548359927	0.997050929317978	147	65208	91	85	71	53	37	19	0	0	0	0	0	0	64605	64611	64625	64643	64659	64677	659	659	659	659	659	659
H7_CORNEALDYSTROPHY	60_70	UKBB	F5_SUBSNOALCO	-11.139703035056	1.67963553488963	1.9007172204656	1.49544788695318	2.61411757734048	-11.1481596964924	661.210122469243	0.723654821370025	0.723976673833694	1.01217028887665	0.59431294874056	1367.29982027081	0.986558317373421	0.0202844055944148	0.00865511386569921	0.139550580752978	1.08974531156955e-05	0.993494589980132	4756	66910	3242	2914	2416	1883	1386	615	6	7	5	3	3	0	67733	68061	68559	69092	69589	70360	685	684	686	688	688	691
H7_CORNEALDYSTROPHY	60_70	UKBB	F5_SUBSTANCE	2.30774525476422	1.45441295407525	1.67376530187301	1.9501125761308	2.86316346792245	-10.098059855381	0.729981394120201	0.723133233044834	0.723240409534885	0.723105329859814	0.466930816065559	638.234636030075	0.00157025958499625	0.0442974160718189	0.0206535439799673	0.00699970590389538	8.68469123188512e-10	0.987376507864548	5846	67545	4072	3639	2995	2302	1673	738	9	9	8	6	5	0	68621	69054	69698	70391	71020	71955	689	689	690	692	693	698
H7_CORNEALDYSTROPHY	60_70	UKBB	F5_TOBAC	-11.1398014294629	1.68515165708043	1.90850294909922	1.4999780190307	2.61641165627801	-11.1531988166175	664.821494889187	0.723626012822047	0.724024920066998	1.01217691655811	0.594260783010473	1388.12855950359	0.986631208925069	0.019871758393894	0.00838988626817128	0.138358216748114	1.06862437637603e-05	0.99358930458438	4714	66884	3209	2890	2402	1874	1383	609	6	7	5	3	3	0	67698	68017	68505	69033	69524	70298	685	684	686	688	688	691
H7_CORNEALDYSTROPHY	60_70	UKBB	FALLS	1.33159894368549	0.501096013398941	0.868379175872456	-11.176751253859	2.29691369547405	2.69831697013169	1.01496616238018	1.01005801412848	1.01013788612682	514.644441933175	0.58954754806037	0.715188776736035	0.189532322265774	0.619819505929317	0.389974284652055	0.982673365174837	9.77694419618249e-05	0.000161377951830332	5716	65965	4539	3777	2670	1742	1164	527	5	5	6	5	5	2	66487	67249	68356	69284	69862	70499	650	650	649	650	650	653
H7_CORNEALDYSTROPHY	60_70	UKBB	FE	-8.98072163022422	-9.00519383254138	-9.01459029818371	-9.05727407956946	-9.03090328235839	-8.99989719133111	1406.33255610548	950.579087836026	1278.09172876931	1910.93908318147	1327.98773214285	2740.5644296482	0.994904810813878	0.99244145200714	0.994372436168532	0.996218282331842	0.994574074303125	0.997379785699169	112	68754	79	69	49	30	26	14	0	0	0	0	0	0	68078	68088	68108	68127	68131	68143	709	709	709	709	709	709
H7_CORNEALDYSTROPHY	60_70	UKBB	FEMHER_UNILATERAL	-10.0229504470598	-10.0340188549058	-10.0237986042552	-10.0262904266828	-10.0347085017341	-10.0578591613829	1888.77931996891	1257.74809191588	1291.55969077128	1735.19439096466	1526.77981343303	2225.47484170712	0.995765985047578	0.993634731902017	0.993807677712723	0.995389693592985	0.994755968560673	0.996394035524202	139	51651	107	99	77	54	34	12	0	0	0	0	0	0	51157	51165	51187	51210	51230	51252	526	526	526	526	526	526
H7_CORNEALDYSTROPHY	60_70	UKBB	FEMINGHER_BILATERAL	4.13326595077452	-10.6009849635636	3.68578749948757	-10.595113275152	-10.5662084284041	-10.5394797482683	1.02029377724134	1093.13980302099	1.014779728992	1381.82315633253	1402.69933429791	1713.30742656908	5.09872746513887e-05	0.992262444720405	0.0002811176415185	0.993882289183166	0.993989777683188	0.995091811893578	355	51768	277	240	186	135	79	37	2	1	1	0	0	0	51318	51355	51409	51460	51516	51558	526	527	527	528	528	528
H7_CORNEALDYSTROPHY	60_70	UKBB	FEMNINGHER_UNILATERAL	-10.0229504470598	-10.0340188549058	-10.0237986042552	-10.0262904266828	-10.0347085017341	-10.0578591613829	1888.77931996891	1257.74809191588	1291.55969077128	1735.19439096466	1526.77981343303	2225.47484170712	0.995765985047578	0.993634731902017	0.993807677712723	0.995389693592985	0.994755968560673	0.996394035524202	139	51651	107	99	77	54	34	12	0	0	0	0	0	0	51157	51165	51187	51210	51230	51252	526	526	526	526	526	526
H7_CORNEALDYSTROPHY	60_70	UKBB	FE_MODE	-8.98072163022422	-9.00519383254138	-9.01459029818371	-9.05727407956946	-9.03090328235839	-8.99989719133111	1406.33255610548	950.579087836026	1278.09172876931	1910.93908318147	1327.98773214285	2740.5644296482	0.994904810813878	0.99244145200714	0.994372436168532	0.996218282331842	0.994574074303125	0.997379785699169	112	68754	79	69	49	30	26	14	0	0	0	0	0	0	68078	68088	68108	68127	68131	68143	709	709	709	709	709	709
H7_CORNEALDYSTROPHY	60_70	UKBB	FE_STRICT	-8.99390607172108	-9.0172090498734	-9.03019910806377	-9.07432400181671	-9.0654576461536	-9.01177695168817	1624.71182618456	998.400818886749	1350.85234075608	2001.77644755701	1482.81782242966	2874.66256210338	0.995583178487504	0.992793882041366	0.994666328383565	0.996383093510463	0.995122028124946	0.997498716540633	100	68743	71	64	46	28	21	12	0	0	0	0	0	0	68063	68070	68088	68106	68113	68122	709	709	709	709	709	709
H7_CORNEALDYSTROPHY	60_70	UKBB	FG_CARDMYO	4.49535376332743	-9.66666515938926	-9.6551031986162	-9.68117611426623	-9.67455522508497	5.52935899325175	1.02037108480166	817.563152434066	886.05713210439	1079.85689183007	1409.61136284702	1.01172727540666	1.05488174458836e-05	0.990566229465835	0.99130585935638	0.992846869307031	0.994523939116018	4.6221235007192e-08	276	53691	218	186	130	89	47	29	1	0	1	1	1	1	53222	53254	53310	53351	53393	53411	526	527	526	526	526	526
H7_CORNEALDYSTROPHY	60_70	UKBB	FG_CEREBVASC	-12.096224057061	-12.0989081067568	2.68613935351556	3.15772243761197	3.07358042073382	-12.1260390561914	1893.30189779533	1376.25414301862	1.04898759058562	1.04969395296886	1.02941921800034	3261.8706848706	0.994902384679836	0.992985737637291	0.0104462425933208	0.00262772866692215	0.00282891001266788	0.997033862468377	1743	24514	1467	1089	757	489	311	126	2	2	2	2	1	0	24580	24958	25290	25558	25736	25921	208	208	208	208	209	210
H7_CORNEALDYSTROPHY	60_70	UKBB	FG_CVD	1.30427923276685	1.04144444750909	1.58559119650175	1.92688748439169	1.82404207847258	3.01950805471351	0.752815529093369	0.625761816893892	0.5548420898022	0.554901585106482	0.541051427142648	0.445135362105957	0.0831783557126105	0.0960559858530505	0.00426677682513255	0.000515663641996954	0.000748166469054914	1.17422352943679e-11	15917	32089	12078	10406	7979	5792	3971	1798	12	12	16	13	9	6	35664	37336	39763	41950	43771	45944	252	252	248	251	255	258
H7_CORNEALDYSTROPHY	60_70	UKBB	FG_DISVEINLYMPH	-12.1663965859341	1.6583169825459	1.85822563455835	2.13425577034488	2.0434947460631	2.75128090614915	1497.72947620779	1.04180790031736	1.04025907848863	1.04008592831096	1.02811962824125	1.02088086782608	0.993518673838012	0.111436733908029	0.0740490102027487	0.0401697142316601	0.0468554970697234	0.00703871893198979	2895	24202	2249	1904	1495	1061	736	352	4	4	4	3	2	1	24635	24980	25389	25823	26148	26532	209	209	209	210	211	212
H7_CORNEALDYSTROPHY	60_70	UKBB	FG_DOAAC	-12.2009754060876	-12.145417928947	3.42312726359759	-12.1490727944703	3.80737686107923	-11.8892194807949	2668.27910949523	1849.03231979935	1.05955621474956	3049.99137018003	1.03112705800881	4538.93145691197	0.996351605068416	0.994759111746167	0.00123479730089501	0.996821783801967	0.000222111001891743	0.997910033692734	1118	23765	968	744	473	283	160	51	2	2	2	1	1	0	23710	23934	24205	24395	24518	24627	203	203	203	204	204	205
H7_CORNEALDYSTROPHY	60_70	UKBB	FG_HYPERTENSION	1.51686977600303	1.22943874209358	1.81549252566303	2.18064552210529	1.8156708384104	3.13874577871849	0.753951208467175	0.625184511345512	0.554279882562424	0.554194355164833	0.613505099944339	0.480037964235345	0.0442311311293558	0.0492384088390291	0.00105509632479163	8.32650200385978e-05	0.00308134634690911	6.21237008313626e-11	11400	30352	8793	7625	5696	4094	2743	1178	11	11	15	11	7	5	32698	33866	35795	37397	38748	40313	250	250	246	250	254	256
H7_CORNEALDYSTROPHY	60_70	UKBB	FG_OTH	-13.6698963304918	-13.6478606186562	-13.6528778103006	-13.651374799735	3.52335710943187	-13.498062881779	3164.45976102025	2342.45856408104	2824.63123172211	3492.77013517785	0.745991204015231	6985.39535195697	0.99655329309539	0.995351313429967	0.996143433565282	0.996881502923708	2.32328562626263e-06	0.998458227669412	2466	25874	2104	1551	1028	623	352	120	1	2	2	2	2	0	26017	26570	27093	27498	27769	28001	218	217	217	217	217	219
H7_CORNEALDYSTROPHY	60_70	UKBB	FG_OTHHEART	1.31333796440624	1.77703963514979	1.05646033599815	2.2257341301894	2.61840845284573	4.0736786752707	1.0398715508472	0.631664576676752	1.03212366680433	0.75130871067872	0.612065961217969	0.538982080047788	0.206596024170666	0.00490412680938315	0.306034065182811	0.00305175459304409	1.88593484846546e-05	4.09009970232641e-14	7760	31871	6558	5145	3461	2189	1297	536	8	9	8	9	7	4	32813	34226	35910	37182	38074	38835	252	251	252	251	253	256
H7_CORNEALDYSTROPHY	60_70	UKBB	FG_PULMHEART	-12.0061798926035	-12.0013219504536	-12.0025252620786	-11.9802669798387	-11.9899936343419	-11.9853699480467	1921.85436315279	1366.66646329707	1757.48805205103	2185.11150296227	1900.24144747371	3447.79829400209	0.99501549990265	0.99299350157305	0.99455099842987	0.99562547624907	0.994965604323938	0.997226368377295	1141	68768	976	629	404	266	179	74	0	0	0	0	0	0	68224	68571	68796	68934	69021	69126	709	709	709	709	709	709
H7_CORNEALDYSTROPHY	60_70	UKBB	FIBRO_COMORB	-12.1877328534851	1.70372788735235	2.61554312467225	2.86450532165901	2.0300055413949	2.79766566661438	1418.55704740237	1.07480226778424	0.811065084472585	0.811366675538407	1.05534218748626	1.04958573763833	0.993144946650161	0.112931185569592	0.00126049605315693	0.000414822800250762	0.0544107666161071	0.00768750463424561	4674	21929	3175	2789	2326	1830	1392	745	4	5	5	4	2	1	23262	23648	24111	24607	25045	25692	162	161	161	162	164	165
H7_CORNEALDYSTROPHY	60_70	UKBB	G6_AD_WIDE	-10.0044287202358	-10.0065077644125	-10.0215554529563	-10.014938852418	-10.0486218402823	NA	1200.98683708047	1028.42866171748	1484.16075875466	1935.85258400861	2974.8786614629	0	0.993353560046256	0.992236785714278	0.994612454505109	0.995872242799034	0.997304890084726	NA	208	69914	203	124	63	27	7	0	0	0	0	0	0	0	69191	69270	69331	69367	69387	69394	728	728	728	728	728	728
H7_CORNEALDYSTROPHY	60_70	UKBB	G6_AD_WIDE_EXMORE	-11.0102658377768	-11.007782598959	-11.0188051093447	-11.0149456725023	-11.0532294611154	NA	2009.80569596304	1738.34337774737	2544.23306360708	3394.35364910172	5208.18669124334	0	0.995628991798202	0.994947556852121	0.996544456906419	0.997410806128688	0.998306666977111	NA	208	39347	203	124	63	27	7	0	0	0	0	0	0	0	38984	39063	39124	39160	39180	39187	368	368	368	368	368	368
H7_CORNEALDYSTROPHY	60_70	UKBB	G6_ALZHEIMER	-10.004306947993	-10.0064595284081	-10.0202938783668	-10.0148996802335	-10.0486016095991	NA	1207.11962523977	1052.33977437091	1494.46552586765	1935.85383867084	2974.91178385787	0	0.99338740708892	0.99241321154295	0.994650276143596	0.995872261619339	0.997304925517646	NA	204	69918	199	121	61	26	7	0	0	0	0	0	0	0	69195	69273	69333	69368	69387	69394	728	728	728	728	728	728
H7_CORNEALDYSTROPHY	60_70	UKBB	G6_ALZHEIMER_EXMORE	-11.009456857598	-11.0077004378995	-11.0181980818881	-11.0152043651146	-11.0546211727944	NA	2022.49599892909	1779.05903201856	2556.5462061282	3394.05775192377	5208.08394498492	0	0.995656736887396	0.995063222730879	0.996561289249887	0.99741051958724	0.998306420359325	NA	204	39343	199	121	61	26	7	0	0	0	0	0	0	0	38981	39059	39119	39154	39173	39180	367	367	367	367	367	367
H7_CORNEALDYSTROPHY	60_70	UKBB	G6_ALZHEIMER_INCLAVO	-10.004306947993	-10.0064595284081	-10.0202938783668	-10.0148996802335	-10.0486016095991	NA	1207.11962523977	1052.33977437091	1494.46552586765	1935.85383867084	2974.91178385787	0	0.99338740708892	0.99241321154295	0.994650276143596	0.995872261619339	0.997304925517646	NA	204	69918	199	121	61	26	7	0	0	0	0	0	0	0	69195	69273	69333	69368	69387	69394	728	728	728	728	728	728
H7_CORNEALDYSTROPHY	60_70	UKBB	G6_BELLPA	-9.58756190166829	3.93996067914215	-9.58217214239706	-9.57722571114983	-9.59122992298607	-9.49521168715284	1483.42927186974	1.01160088067243	1065.78141785187	1294.85856640075	1287.11561245875	1614.35462229721	0.994843222723783	9.82887778290833e-05	0.9928265176303	0.99409862122683	0.994054439727244	0.995307078742128	200	62542	145	122	93	67	46	27	1	1	0	0	0	0	61966	61989	62018	62044	62065	62084	630	630	631	631	631	631
H7_CORNEALDYSTROPHY	60_70	UKBB	G6_CARPTU	-12.1870937787447	-12.18742127604	2.19507466291372	2.37018520854373	-12.1980790157161	2.85191546330043	1831.73781954039	1207.14405840426	1.01283336942986	1.01270582983023	1256.52243032598	1.00843965491408	0.994691477064211	0.991944631621647	0.0302149282226434	0.0192606267507854	0.992254411210475	0.00468328254024598	1640	63297	1092	1015	865	738	559	299	2	2	2	1	0	1	63211	63288	63438	63565	63744	64004	632	632	632	633	634	633
H7_CORNEALDYSTROPHY	60_70	UKBB	G6_CERCYST	-11.0073015413187	-11.0191605690896	-11.0547827921528	-11.0521032036453	-11.0303948692819	-11.0185846987559	1886.19176772593	1289.08613802937	1473.21241225185	1820.24679269208	1572.53122250977	2548.24151251877	0.99534378939773	0.993179733485428	0.994012840467934	0.995155465531767	0.994403348264763	0.996549961542478	614	66937	482	324	246	172	116	52	0	0	0	0	0	0	66375	66533	66611	66685	66741	66805	694	694	694	694	694	694
H7_CORNEALDYSTROPHY	60_70	UKBB	G6_CPETAL	-11.2213637310338	-11.1863585903586	-11.1907881667376	-11.1993034630885	4.28042195088546	-11.1794987407545	1733.19223206715	1189.2814157722	1510.37531819919	1680.30360176906	0.717796578966801	2723.08933366966	0.994834219680787	0.992495223514653	0.994088306860893	0.994682100807632	2.47224310117467e-09	0.996724336482331	685	69486	536	387	288	201	127	56	1	1	2	2	2	0	68910	69059	69158	69245	69319	69390	724	724	723	723	723	725
H7_CORNEALDYSTROPHY	60_70	UKBB	G6_DEGENOTH	-9.52096026332978	4.09241183859778	-9.51542358640225	-9.53831564154469	-9.45143807495441	-9.47298015073581	1123.46292881635	1.01036516997483	1393.17743423833	1711.60063419458	1565.51373244084	3360.40664915377	0.993238284884242	5.11239382327924e-05	0.994550478385155	0.995553614994402	0.995182980161411	0.997750767872613	228	68674	190	127	65	42	27	12	1	1	0	0	0	0	67991	68054	68116	68139	68154	68169	720	720	721	721	721	721
H7_CORNEALDYSTROPHY	60_70	UKBB	G6_DEMYEL	-9.00904622322854	-9.02186017435739	-9.00969016201902	-8.99897706166607	-9.03830167587116	-8.97580322121742	1661.18922503765	994.6128748213	1113.83997030802	1375.51857697502	1229.60264975408	1713.46463660073	0.99567289292222	0.992762707567419	0.993546097753624	0.994780082391077	0.994135132659391	0.995820385256507	129	69767	71	65	66	53	35	24	0	0	0	0	0	0	69097	69103	69102	69115	69133	69144	728	728	728	728	728	728
H7_CORNEALDYSTROPHY	60_70	UKBB	G6_DIABETNEUR	4.75157067363965	-10.074742130383	-10.0865940446237	5.16727324414638	-10.109589278402	-9.99601927039171	1.02001093104448	1206.5930243947	1467.90678677645	1.01490739190256	2086.95624021093	2378.29481476546	3.18749760850457e-06	0.993337946073282	0.994517448655523	3.55477810250519e-07	0.996134919602695	0.99664648557711	241	62630	196	145	97	63	33	15	1	0	0	1	0	0	62045	62096	62144	62178	62208	62226	629	630	630	629	630	630
H7_CORNEALDYSTROPHY	60_70	UKBB	G6_DISBROTHUNS	-9.97087077124371	-9.99173044799303	-10.0130270207905	-10.0134046282934	-10.0112575505262	-9.95310746952095	1961.39433633333	1410.17681849507	1812.36951625225	2013.54340883739	2004.83602119534	2909.8525806021	0.995943921406672	0.994346680040212	0.995591848708666	0.996032115330865	0.996015736672425	0.99727085304957	179	66627	144	91	69	48	29	13	0	0	0	0	0	0	65970	66023	66045	66066	66085	66101	692	692	692	692	692	692
H7_CORNEALDYSTROPHY	60_70	UKBB	G6_DYSTON	-10.0075953395627	-10.0144652897632	-10.0199916738262	-10.0336093734856	-10.0603561795468	-10.0443712230225	2183.68657173125	1398.09728896035	1556.99371149906	1925.04660789162	1928.24795182262	2453.00839266977	0.996343395629826	0.994284862022668	0.994865270544955	0.995841334060134	0.995837171019688	0.996732898937314	123	67679	96	85	58	41	30	19	0	0	0	0	0	0	67005	67016	67043	67060	67071	67082	701	701	701	701	701	701
H7_CORNEALDYSTROPHY	60_70	UKBB	G6_EPIPAROX	-12.1483814103157	2.3657378029624	1.17767061957196	2.55571825659659	1.96757162572487	-12.1424644303579	1047.08141743821	0.52295421366942	1.01155845241836	0.597362609567901	0.718885754922964	1212.5419246391	0.990743042186492	6.07404787983395e-06	0.244337255017264	1.88295221207055e-05	0.00620071921082179	0.992010071751794	4181	63495	2895	2558	2098	1654	1241	656	8	8	5	4	2	0	64147	64484	64944	65388	65801	66386	626	626	629	630	632	634
H7_CORNEALDYSTROPHY	60_70	UKBB	G6_EPLEPSY	-10.7364221917338	3.10958940015764	-10.7109211349065	3.91400923318152	-10.6448274640444	-10.6919786484017	1541.09888526796	1.01084164857192	1244.82976610383	1.01226432527616	1258.02135867728	2391.17620726549	0.994441397439386	0.00209630506956052	0.993134825830228	0.000110368587252836	0.993248729779243	0.996432326386246	479	61651	370	294	214	154	105	47	2	2	1	1	0	0	61142	61218	61298	61358	61407	61465	616	616	617	617	618	618
H7_CORNEALDYSTROPHY	60_70	UKBB	G6_FACOTH	-10.683268202556	3.58491956702853	-10.6561887643393	-10.656773019331	-10.6310168958045	-10.5675775923002	2185.88350954126	1.01263858856355	1448.79010063224	1558.92049120898	1368.27303819735	2156.96991221651	0.996100441407008	0.00039985916954187	0.994131426059322	0.994545707440425	0.993800770264548	0.996090963889888	310	62557	215	187	148	125	90	52	1	1	0	0	0	0	62022	62050	62089	62112	62147	62185	629	629	630	630	630	630
H7_CORNEALDYSTROPHY	60_70	UKBB	G6_HCOTHUNS	-9.00429059804266	-9.00649912613283	-8.98125359469497	-9.05984372944836	-9.06106039156283	-9.09778653320712	1620.52259067773	1042.82845516014	1455.8801081019	1572.55936853711	1434.28693558197	2785.68576705805	0.995566647745264	0.993109070597257	0.995077920160652	0.995403245441042	0.99495942414173	0.99739418903813	105	69842	90	63	38	26	17	3	0	0	0	0	0	0	69127	69154	69179	69191	69200	69214	730	730	730	730	730	730
H7_CORNEALDYSTROPHY	60_70	UKBB	G6_HEADACHE	-11.2465923116046	-11.2297809367949	3.26298110188958	-11.2279104483558	-11.2222406583478	-11.2156387820244	2264.77490695804	1365.27782537722	1.01189013562917	1602.8210287985	1248.12006039152	2336.87220128462	0.996037820156548	0.99343725677458	0.00126131301026081	0.994410790120549	0.992826065217605	0.996170628986968	515	61310	304	296	270	240	224	119	1	1	1	0	0	0	60903	60911	60937	60967	60983	61088	617	617	617	618	618	618
H7_CORNEALDYSTROPHY	60_70	UKBB	G6_HEMIPLE	-10.5400134632152	-10.5237645081395	-10.5174026057258	-10.5451351064584	3.93756938303432	-10.5541786903577	1405.18775331701	970.886080638225	1311.42048061921	1649.12406232197	1.00745199525856	2361.52474405055	0.994015294300594	0.991351627169492	0.993601149800779	0.994898053246492	9.28925962030177e-05	0.9964340885198	481	69308	398	280	191	120	79	35	0	0	1	1	1	0	68668	68786	68875	68946	68987	69031	723	723	722	722	722	723
H7_CORNEALDYSTROPHY	60_70	UKBB	G6_HYDROCEPH	-10.0062273779031	-10.0110087329764	-10.0148408098019	-10.0101197202382	-10.054865709585	-10.059343897949	2003.17885801945	1378.93165758287	1706.05513450697	1915.16134970764	2190.49932166769	4148.95924767723	0.996014444190461	0.994207429284041	0.995316305547292	0.995829654972984	0.996337550138242	0.998065493815367	166	66589	144	93	59	38	21	6	0	0	0	0	0	0	65921	65972	66006	66027	66044	66059	690	690	690	690	690	690
H7_CORNEALDYSTROPHY	60_70	UKBB	G6_MIGRAINE	-11.2070194423681	2.53224243750316	-11.2006103850647	-11.2051575202508	-11.1996905637766	-11.1819525197412	1474.07647189244	1.01213452199473	1061.97723790774	1192.63160387032	1080.01567792264	1418.09531544138	0.993933949958434	0.0123534644786913	0.99158491529152	0.992503728202483	0.991726138597294	0.993708592981204	1027	61635	653	588	494	412	326	187	1	1	0	0	0	0	61392	61457	61551	61633	61719	61858	616	616	617	617	617	617
H7_CORNEALDYSTROPHY	60_70	UKBB	G6_MONOOTHUNS	-9.2976586235886	-9.2346642392813	-9.27206247798999	5.60203533844907	-9.24620468025462	-9.17910319381978	1821.76952402387	988.34490621822	1192.24636447235	1.01710022097951	1601.37052849468	1806.05151848991	0.995927900887177	0.992545022728583	0.993794939414043	3.63242940549086e-08	0.995393094329103	0.995944837057459	115	62453	79	72	54	37	25	15	0	0	0	1	0	0	61860	61867	61885	61902	61914	61924	629	629	629	628	629	629
H7_CORNEALDYSTROPHY	60_70	UKBB	G6_MS	-8.9989558931885	-9.02606317523316	-9.0144725406784	-9.00390313539874	-9.03380973824964	-8.98527226234284	1664.37347766369	1092.62875542588	1260.36897803339	1554.72436037751	1248.0591101023	1842.02143807635	0.995686008529032	0.993408855014023	0.994293379741893	0.995379222630218	0.994224733174201	0.996107981463422	107	69144	64	49	48	40	31	19	0	0	0	0	0	0	68465	68480	68481	68489	68498	68510	722	722	722	722	722	722
H7_CORNEALDYSTROPHY	60_70	UKBB	G6_MYONEU	-9.97403592202553	-10.0017946294775	-9.965737534748	-10.0194002113095	-10.0013034948064	-9.95182191939498	2221.64901244103	1425.00360909848	1730.50020024401	2033.82791649543	1435.12362432144	5928.52378790074	0.996417929882979	0.994399865416355	0.995405106475242	0.996069336871403	0.994439628113247	0.998660644434209	136	69910	104	86	57	39	35	12	0	0	0	0	0	0	69213	69231	69260	69278	69282	69305	729	729	729	729	729	729
H7_CORNEALDYSTROPHY	60_70	UKBB	G6_NERPLEX	1.73724808381684	1.5903909331125	2.6716797551265	2.84154013924104	1.01501206521291	1.80866265399482	1.01704334038206	0.724573806551119	0.473686750875977	0.474066358858567	1.00879193030008	1.00829513111388	0.0876111577405994	0.0281684067652383	1.69869955927823e-08	2.04777554834706e-09	0.314335760745331	0.0728478131512722	4823	64832	3238	2920	2529	2145	1648	842	10	10	9	6	1	1	65768	66086	66477	66861	67358	68164	639	639	640	643	648	648
H7_CORNEALDYSTROPHY	60_70	UKBB	G6_NEUATR	-8.98580537531196	-8.96806479585337	-9.00788002267065	-8.97629631075484	-9.01673058133355	-8.96973548530956	1220.75527577121	971.592835124243	1072.64583042247	1399.44109739372	1628.39925187214	4679.20823466929	0.994126938647161	0.992635414158893	0.993299592731681	0.994882243244784	0.99558199664586	0.998470508531321	149	69927	122	82	52	32	23	9	0	0	0	0	0	0	69224	69264	69294	69314	69323	69337	730	730	730	730	730	730
H7_CORNEALDYSTROPHY	60_70	UKBB	G6_NEUINFL	-9.98205929708703	-9.99703557676649	-10.0184685703322	-9.98762864609708	-10.0246931455523	-10.0639610992511	1902.35152785137	1282.94472817199	1432.63875867212	1770.10973149873	1489.46542283892	2205.95230913684	0.99581334241681	0.99378274102924	0.994420424411601	0.995498057397123	0.994629960938537	0.996359916171612	180	69513	131	107	79	57	41	18	0	0	0	0	0	0	68838	68862	68890	68912	68928	68951	724	724	724	724	724	724
H7_CORNEALDYSTROPHY	60_70	UKBB	G6_NEURO	0.835241904872663	1.73124837725915	1.96368559647196	2.38913801827069	2.211387216623	1.19300540040706	1.01661832422404	0.475988174307164	0.475881104982155	0.43969007426357	0.431699008851112	1.00893634054594	0.41131114731509	0.000275653451058581	3.68453128326069e-05	5.52015319987593e-08	3.01477588623896e-07	0.237031665101115	9694	56542	6906	5876	4706	3760	2828	1469	16	16	14	11	6	1	58799	59829	60999	61945	62877	64236	515	515	517	520	525	530
H7_CORNEALDYSTROPHY	60_70	UKBB	G6_NEURODEG	-10.1825576333791	3.24674374451609	-10.1796276695185	-10.1931848208904	-10.1324338508885	-10.1183722763365	1003.99966496465	1.0099548622823	1200.69162164187	1570.63314582288	1723.64458888925	4799.63876978316	0.991907999046538	0.00130562067590666	0.993235506682202	0.994821879491839	0.995309667652482	0.998317938614351	450	69806	402	259	132	70	38	12	1	1	0	0	0	0	69126	69269	69396	69458	69490	69516	727	727	728	728	728	728
H7_CORNEALDYSTROPHY	60_70	UKBB	G6_NEUROOTH	5.06923556069646	-10.2310816467006	-10.2520851681408	-10.2289333686911	4.33488523450577	-10.195009505691	0.731431307674446	1097.77096637404	1247.79052522487	1314.40530001558	1.00902535920892	2352.92992351515	4.19149584356324e-12	0.992563928030881	0.993444501881856	0.993790784601133	1.73820345985331e-05	0.996542856993779	385	66754	306	202	158	112	71	31	2	0	0	1	1	0	66139	66243	66287	66333	66374	66414	692	694	694	693	693	694
H7_CORNEALDYSTROPHY	60_70	UKBB	G6_OTHNEU	3.32178213629347	-12.2251503253519	-12.2335613417588	-12.2408527133011	2.46970353585969	-12.1843805564366	0.732842144166933	1140.23817942334	1316.01489401018	1623.77442822114	1.00763376747675	2325.79814835719	5.82237514090612e-06	0.991445583915333	0.992583040523551	0.993985189866579	0.014246263529905	0.995820065181836	2010	68323	1610	1190	884	590	385	175	2	0	0	1	1	0	68019	68439	68745	69039	69244	69454	702	704	704	703	703	704
H7_CORNEALDYSTROPHY	60_70	UKBB	G6_PARKINSON	-10.1919778891349	3.36563212866041	-10.1929571386271	-10.2059473719266	-10.1780218072161	-10.1577927641831	1227.71245529138	1.01040786844234	1047.12547775106	1562.30617964576	1418.75726889476	1996.52325334992	0.993376357499238	0.000865458269065762	0.992233333189833	0.994787763100154	0.99427610558804	0.995940587699369	325	69672	283	223	149	77	53	20	1	1	0	0	0	0	68990	69050	69124	69196	69220	69253	723	723	724	724	724	724
H7_CORNEALDYSTROPHY	60_70	UKBB	G6_PARKINSON_EXMORE	-11.2580664204767	3.40682069087104	-11.2482911086788	-11.2636613452546	-11.2291782154015	-11.2031461856005	2075.13616972422	1.01996414451803	1833.03019935714	2705.03267352498	2493.43977335397	3630.6753873044	0.995671323430084	0.000837368597260098	0.995103855087354	0.9966776462248	0.996406747923533	0.997537977859427	325	38988	283	223	149	77	53	20	1	1	0	0	0	0	38662	38722	38796	38868	38892	38925	367	367	368	368	368	368
H7_CORNEALDYSTROPHY	60_70	UKBB	G6_PARKINSON_INCLAVO	-10.1919778891349	3.36563212866041	-10.1929571386271	-10.2059473719266	-10.1780218072161	-10.1577927641831	1227.71245529138	1.01040786844234	1047.12547775106	1562.30617964576	1418.75726889476	1996.52325334992	0.993376357499238	0.000865458269065762	0.992233333189833	0.994787763100154	0.99427610558804	0.995940587699369	325	69672	283	223	149	77	53	20	1	1	0	0	0	0	68990	69050	69124	69196	69220	69253	723	723	724	724	724	724
H7_CORNEALDYSTROPHY	60_70	UKBB	G6_PLANTAR	-11.0714479133441	-11.0593719390528	-11.0703607362308	-11.0691099760478	-11.0748167313701	-11.0676898407925	2396.91187865157	1557.28191078393	1581.64102145737	1749.19826641753	1587.12964540383	2462.10040164167	0.996314547054316	0.994333699063205	0.99441542191039	0.994950936565409	0.994432494156481	0.996413343216456	314	62451	220	202	185	152	100	43	0	0	0	0	0	0	61917	61935	61952	61985	62037	62094	628	628	628	628	628	628
H7_CORNEALDYSTROPHY	60_70	UKBB	G6_POLYNEU	-10.6046931628072	-10.5910215404431	-10.5967279046409	-10.5744207775778	3.68862100090899	-10.5886575376363	1177.29289426781	787.456218031577	987.673696892685	1293.50235654517	1.00884138620605	1981.57334641837	0.992812997881796	0.989269044280892	0.99143967951186	0.993477342303583	0.000255887574632739	0.995736475675594	764	69552	634	499	325	202	128	51	0	0	0	1	1	0	68962	69097	69271	69394	69468	69545	720	720	720	719	719	720
H7_CORNEALDYSTROPHY	60_70	UKBB	G6_POLYOTHUNS	-10.5534505786231	-10.5499517150824	-10.5604954399083	-10.5440224944477	3.89884607777968	-10.5598221547087	1244.95698480499	825.299155988111	1069.65277002065	1412.49052550871	1.00881379510495	2004.44823987082	0.993236445486387	0.989800771900759	0.992122752710947	0.994043970934739	0.000111188154578235	0.995796608801775	665	69476	549	430	283	175	109	44	0	0	0	1	1	0	68873	68992	69139	69247	69313	69378	719	719	719	718	718	719
H7_CORNEALDYSTROPHY	60_70	UKBB	G6_POSTVIRFAT	-10.0498113698391	-10.0623667318897	-10.094083518976	-10.0812760869934	-10.0565356631874	-10.0587621563485	1820.48332647977	1212.07883660313	1235.09229610179	1505.46282718751	1192.10130871478	2562.6220287199	0.995595373774152	0.993376243690997	0.993479172558011	0.994657035509992	0.993269146412715	0.996868164588218	224	66479	151	136	119	92	68	30	0	0	0	0	0	0	65861	65876	65893	65920	65944	65982	691	691	691	691	691	691
H7_CORNEALDYSTROPHY	60_70	UKBB	G6_RLS	-10.0042082227813	-10.0280128263314	-10.0175937018815	-10.0362382949015	-9.94185326618499	-9.95944372347612	1858.02606421171	1174.85838067097	1525.26262816725	1935.37359171617	1710.67028002743	2107.94105336757	0.995703954390428	0.993189732832507	0.994759705154577	0.995862440343005	0.995362983348741	0.996230228163353	172	69962	141	122	81	50	32	9	0	0	0	0	0	0	69266	69285	69326	69357	69375	69398	727	727	727	727	727	727
H7_CORNEALDYSTROPHY	60_70	UKBB	G6_ROOTPLEXOTHUNS	-9.89831571829201	2.21952747226342	3.8560903746523	2.76859706446013	2.77076494020074	-9.81853824319423	625.229331896515	1.01239961820834	0.524235456366319	1.01202531941922	1.00898417022916	901.28151409906	0.987368821342519	0.0283547308154368	1.90006120823858e-13	0.00622478591652948	0.00603095603968564	0.991308037502036	1218	63293	893	752	614	467	298	126	4	5	5	2	1	0	62980	63121	63259	63406	63575	63747	634	633	633	636	637	638
H7_CORNEALDYSTROPHY	60_70	UKBB	G6_SLEEPAPNO	-12.1234315999027	2.11863779520253	-12.12550612083	2.71397000021869	-12.114057961732	-12.1256919684539	1833.92732235802	1.01279867404571	1386.75130037659	1.01235150479998	1474.55057640898	2241.48829611691	0.994725511569211	0.0364506205599323	0.993023528555624	0.00734338061763358	0.993445113891091	0.995683736007354	1514	61897	1098	967	779	557	372	173	1	1	1	1	0	0	61694	61825	62013	62235	62420	62619	618	618	618	618	619	619
H7_CORNEALDYSTROPHY	60_70	UKBB	G6_SLEEPAPNO_INCLAVO	-11.1119328243567	2.16602163081064	-11.1142198411976	2.75984308912272	-11.1013239075444	-11.1154833647557	1131.8926904067	1.0118028688396	855.658012611392	1.01139672278142	902.126357518123	1363.47226623844	0.992167192785802	0.0322938340745591	0.989636496201615	0.00635759705099661	0.990181695358249	0.993495449416326	1514	69176	1098	967	779	557	372	173	1	1	1	1	0	0	68880	69011	69199	69421	69606	69805	711	711	711	711	712	712
H7_CORNEALDYSTROPHY	60_70	UKBB	G6_SLEEPDISOTH	-12.1127710686944	2.38580812767479	-12.1206294931404	2.75374120783578	2.64403215254316	-12.1229844222037	1462.01298771848	0.725192059223948	1078.45418539737	0.7241238707472	0.719551714780925	1618.37222291996	0.993389605604207	0.00100223597182158	0.99103285083179	0.000143035590386663	0.000238264574881411	0.994023221911336	2144	62024	1449	1314	1112	892	649	334	4	4	3	3	2	0	62096	62231	62433	62653	62896	63211	619	619	620	620	621	623
H7_CORNEALDYSTROPHY	60_70	UKBB	G6_SPINOTH	-9.95801377940191	-9.95346672662317	-9.96852170412438	-9.95975857595412	-9.91949564379497	-9.94099178065106	1854.09098316433	1358.3197265695	1458.86861688146	2457.65187064066	2935.23318895756	2689.99418448462	0.995714715553453	0.994153330619195	0.99454805760017	0.996766541290775	0.997303588215811	0.997051389236245	193	66563	158	94	75	37	21	16	0	0	0	0	0	0	65906	65970	65989	66027	66043	66048	692	692	692	692	692	692
H7_CORNEALDYSTROPHY	60_70	UKBB	G6_TIA	-10.9922724881634	-10.9923742991822	-10.9838707581963	-10.9974404505937	-10.9736620283993	-10.925698824844	1465.39164189739	931.635833039342	1091.53436351435	1389.01305042655	1258.33663337289	2166.56127642618	0.994014922697199	0.990585975839454	0.991971198262834	0.9936828554152	0.993041921934348	0.995976384533864	663	67142	540	467	343	220	145	66	0	0	0	0	0	0	66571	66644	66768	66891	66966	67045	694	694	694	694	694	694
H7_CORNEALDYSTROPHY	60_70	UKBB	G6_TRINEU	-10.0474128755674	-10.034034658387	-10.0762074196236	-10.0551169545654	-10.0357557567856	-10.0839889491451	2219.4732655376	1359.92956550976	1667.50670304008	2183.33180994155	2354.9913197498	4771.171376137	0.996388040192763	0.994112982834578	0.995178669212791	0.996325435200284	0.996599838703748	0.998313652461961	108	62492	86	72	45	29	19	8	0	0	0	0	0	0	61885	61899	61926	61942	61952	61963	629	629	629	629	629	629
H7_CORNEALDYSTROPHY	60_70	UKBB	G6_ULLNLE	-10.9636780619294	-10.9796647575757	-10.9724300912177	-10.993550060568	-10.9483367999369	-10.9210821893102	2706.47253106906	1634.51501541357	1801.69853399701	2166.72381166022	2286.19522857237	2325.19675270976	0.996767849874716	0.994640343449305	0.995140874967448	0.995951700821597	0.996179033443499	0.996252475917152	276	62488	187	179	143	111	86	50	0	0	0	0	0	0	61948	61956	61992	62024	62049	62085	629	629	629	629	629	629
H7_CORNEALDYSTROPHY	60_70	UKBB	G6_XTRAPYR	-11.1656692348007	2.18168409467784	-11.1709894431956	2.94397791115367	-11.176735700457	-11.1769361685157	1184.5318168347	1.01061659300624	899.123243058931	1.01038484606679	1049.36926980348	1543.66334248577	0.992479068069947	0.0308683750557653	0.990087086760883	0.00357150789832618	0.991501965506825	0.994222945741749	1085	68909	870	745	535	348	257	113	2	2	1	1	0	0	68414	68539	68749	68936	69027	69171	708	708	709	709	710	710
H7_CORNEALDYSTROPHY	60_70	UKBB	G6_XTRAPYROTH	-11.2226485851515	-11.2199170885183	-11.2123400249772	3.26462871411353	-11.2057868048479	-11.2119832011068	1602.69718186906	1009.97457106345	1118.6554072922	1.01027744722972	1244.26755984328	1888.82977844119	0.994412977721125	0.991136396159781	0.992002896379339	0.00123177666983246	0.992814404464392	0.995263831680696	678	68118	524	472	354	244	182	80	1	1	1	1	0	0	67568	67620	67738	67848	67910	68012	703	703	703	703	704	704
H7_CORNEALDYSTROPHY	60_70	UKBB	GE	-9.97791078391239	-9.98683130795799	-9.98324781740466	-10.0168688237594	-10.035349181566	-10.0259090784194	1988.15272044252	1593.3072278425	1740.67682152983	2162.77579555667	2201.16065626735	3414.3939224702	0.995995686115213	0.994998901532126	0.995423943414774	0.996304620929647	0.996362363459007	0.997657122538374	105	61255	75	53	42	35	26	16	0	0	0	0	0	0	60670	60692	60703	60710	60719	60729	615	615	615	615	615	615
H7_CORNEALDYSTROPHY	60_70	UKBB	GENERALI_SKIN_ERUPT_DRUGS_MEDICAM	-8.97145603383214	-9.00041565470095	-8.96998871980374	-9.02740141516603	-8.98810096463703	-8.96883881757037	1402.7269919695	1000.04784778457	1186.39666057811	1291.85238412299	1744.9138417848	4040.58906765406	0.994896984589799	0.992819147842124	0.993967492019305	0.994424467004479	0.995890092046106	0.998228948298206	108	69956	88	65	47	28	13	5	0	0	0	0	0	0	69248	69271	69289	69308	69323	69331	728	728	728	728	728	728
H7_CORNEALDYSTROPHY	60_70	UKBB	GE_MODE	-9.97791078391239	-9.98683130795799	-9.98324781740466	-10.0168688237594	-10.035349181566	-10.0259090784194	1988.15272044252	1593.3072278425	1740.67682152983	2162.77579555667	2201.16065626735	3414.3939224702	0.995995686115213	0.994998901532126	0.995423943414774	0.996304620929647	0.996362363459007	0.997657122538374	105	61255	75	53	42	35	26	16	0	0	0	0	0	0	60670	60692	60703	60710	60719	60729	615	615	615	615	615	615
H7_CORNEALDYSTROPHY	60_70	UKBB	GOUT	-12.1718922201176	-12.1615475797238	-12.1592563156764	-12.1433772577293	3.15332460353237	3.48771834258808	1849.77497223907	1216.33622994368	1417.56828200804	1554.39709293999	0.722266459186256	1.00909973008047	0.994749796629667	0.992022477719607	0.993156192866447	0.993766769946497	1.26615255682238e-05	0.000547712003070632	1659	59336	1262	1088	846	643	463	189	1	1	2	2	3	1	59172	59346	59588	59791	59971	60245	560	560	559	559	558	560
H7_CORNEALDYSTROPHY	60_70	UKBB	GOUT_COMORB	1.47331388634886	0.804771830476107	2.00245158527962	1.84780451346919	2.09771963578139	3.15409981689056	0.760048681937918	0.752889175703458	0.516115627317264	0.632141628385529	0.550730722981554	0.48954270727993	0.0525687432577999	0.285109590026721	0.000104520595032549	0.00346580477926962	0.000139543982347448	1.17172310733946e-10	12502	27941	9550	8315	6303	4562	3070	1333	10	10	16	11	8	5	30677	31912	33924	35665	37157	38894	206	206	200	205	208	211
H7_CORNEALDYSTROPHY	60_70	UKBB	GOUT_IDIOP_NOS	-11.9348009050479	-11.9295767495561	-11.9269713431777	-11.9275332671777	-11.909800826984	-11.925287700379	1710.78404762885	1119.47638499748	1402.54160508	1661.84279455398	1813.37195761655	2771.07877682949	0.994433829242297	0.991497592011674	0.993215009406671	0.994273397600023	0.994759719402487	0.99656632873474	1306	69299	1074	892	610	395	234	95	0	0	0	0	0	0	68825	69007	69289	69504	69665	69804	706	706	706	706	706	706
H7_CORNEALDYSTROPHY	60_70	UKBB	GOUT_NOS	-11.9231694817574	-11.9171722935064	-11.9119191157802	-11.916225361362	-11.8934362446784	-11.9126341355533	2016.35904804363	1287.52236966633	1623.7496621209	1904.81351024393	2044.07875670981	3056.60839226991	0.995281962597776	0.992614969464831	0.994146726355591	0.995008587364251	0.995357548930513	0.99689038255038	1279	59723	1057	876	598	386	224	93	0	0	0	0	0	0	59387	59568	59846	60058	60220	60351	558	558	558	558	558	558
H7_CORNEALDYSTROPHY	60_70	UKBB	H7_AMBLYANOPSIA	-9.54378129319237	-9.56670480868509	4.14330936780401	-9.50211762626548	-9.51361671540207	-9.55958962167302	1101.37259415296	794.63464573534	1.01125213243026	1694.37390033536	1588.74414177549	2625.32919744578	0.993086135891277	0.990394401102363	4.18164853216387e-05	0.995525454442326	0.995222186927029	0.997094675929099	222	67092	187	144	93	49	34	18	1	1	1	0	0	0	66439	66482	66533	66577	66592	66608	687	687	687	688	688	688
H7_CORNEALDYSTROPHY	60_70	UKBB	H7_ASTIGMATISM	4.98795430371326	-10.1391460630066	-10.1459086048858	-10.1653995935077	-10.1180365682395	-9.99746027747969	0.607133638225252	959.820794565634	1641.27679525078	4375.59658206039	4054.60613919284	5463.72929246481	2.11143180488511e-16	0.99157163744041	0.995067734889906	0.998146353773274	0.998008927006093	0.998540042098641	380	68304	355	210	91	19	9	2	3	0	0	0	0	0	67638	67783	67902	67974	67984	67991	688	691	691	691	691	691
H7_CORNEALDYSTROPHY	60_70	UKBB	H7_BLEPHAROCHALASIS	-10.1195956820648	-10.1468432402581	-10.1426276430203	-10.1298233804495	-10.1856189718737	5.03092598473231	1978.43708678384	1233.43353587134	1649.79844522037	1692.74616131187	1454.53170829901	1.00507873088492	0.995918882635706	0.993436275234071	0.99509479776237	0.99522528443808	0.994412716028735	5.57159473215715e-07	175	63073	137	129	91	75	51	17	0	0	0	1	1	1	62546	62554	62592	62608	62632	62666	565	565	565	564	564	564
H7_CORNEALDYSTROPHY	60_70	UKBB	H7_BLINDANDVISIMPAIRMENT	-11.0051794317496	-11.0078889747029	-11.0062601036487	-10.9830577978811	-10.9738861597974	-10.9760050585103	1863.65133010862	1311.60826289755	1328.27996343944	1869.31671874054	1840.58057920543	2696.03617537977	0.99528838276619	0.99330370065406	0.993388724696426	0.995312104288747	0.995242890986233	0.996751690179977	429	67321	334	279	210	135	91	45	0	0	0	0	0	0	66725	66780	66849	66924	66968	67014	691	691	691	691	691	691
H7_CORNEALDYSTROPHY	60_70	UKBB	H7_CATARACTOTHER	2.01518257946367	3.7237792608047	3.57019177326881	2.28340886181829	-12.4362074126651	-12.4412299336041	1.03373020499778	0.379709470672948	0.469195644172411	1.02669597692475	1689.66482579954	3138.13867446767	0.0512443364903446	1.05131523590839e-22	2.75851002097041e-14	0.0261460190786537	0.99412749312741	0.996836774818594	5006	59986	4388	3613	2343	1428	784	262	19	18	7	1	0	0	60448	61223	62493	63408	64052	64574	137	138	149	155	156	156
H7_CORNEALDYSTROPHY	60_70	UKBB	H7_CATARACTSENILE	4.09685691915244	2.94621282310092	2.7715625232209	2.28362625656486	3.16409287685658	-9.7903668397621	0.395021557639517	0.443051224971981	0.602399140563586	1.01448533367858	0.72134112955669	787.571657579472	3.35204579429358e-25	2.93443007975508e-11	4.20721946142044e-06	0.0243843030907473	1.15240534078867e-05	0.990081688077624	3264	59119	2935	2318	1420	749	395	123	20	11	6	3	2	0	58818	59435	60333	61004	61358	61630	610	619	624	627	628	630
H7_CORNEALDYSTROPHY	60_70	UKBB	H7_CHALAZION	-9.99645960681934	-9.99506549748498	-9.96656191694096	-9.98578415069365	-9.99327047893008	-9.99597639346958	1810.53967762543	1161.73090069528	1369.12212866453	1481.70902877835	1365.16937860272	1662.04875114309	0.995594694577639	0.993135406784249	0.994191828852231	0.994622802092574	0.994159402384062	0.995201351856923	235	63007	163	147	122	105	76	46	0	0	0	0	0	0	62520	62536	62561	62578	62607	62637	559	559	559	559	559	559
H7_CORNEALDYSTROPHY	60_70	UKBB	H7_CHOROIDRETINA	1.98453710503142	2.59112389505948	-12.1589804294492	1.88778808785345	-12.1766528602818	-12.162374762664	1.01715103286934	0.52320217817776	904.842910892293	1.0115701269888	1098.64493660026	1891.80450767904	0.0510482236269051	7.32911779768151e-07	0.989278613244585	0.0620139536134972	0.991156957003205	0.994870450853465	2899	66906	2335	2016	1485	1004	644	278	6	5	1	1	0	0	66799	67118	67649	68130	68490	68856	665	666	670	670	671	671
H7_CORNEALDYSTROPHY	60_70	UKBB	H7_CONJUNCTIVA	-12.1705131702732	-12.1744710169535	-12.1818411315957	2.92123925700297	2.20278640708594	3.04540036553981	1646.71986712844	1001.02745725979	1002.57019755148	0.597657971933298	0.717955540722834	0.71671167148468	0.994103079494372	0.990296387049694	0.990305453099577	1.01963303684639e-06	0.00215397393675641	2.14603290980475e-05	2229	65733	1554	1488	1318	1109	854	424	3	4	5	7	4	2	65730	65796	65966	66175	66430	66860	675	674	673	671	674	676
H7_CORNEALDYSTROPHY	60_70	UKBB	H7_CONJUNCTIVITIS	-11.7752806451324	-11.7343035928902	-11.734056932165	2.25815448259189	1.86407508965602	-11.6941081535591	1772.55389428875	1050.94068647293	1018.2575704816	1.01282989947763	1.00800902689994	1338.18124191279	0.994699599514284	0.991091385789203	0.990805650825718	0.0257773599427874	0.0644196605888531	0.993027529231523	1449	65387	981	942	866	756	595	308	1	1	1	2	1	0	65186	65225	65301	65411	65572	65859	668	668	668	667	668	669
H7_CORNEALDYSTROPHY	60_70	UKBB	H7_CONJUNCTIVITISACUNONATOPIC	-11.7752806451324	-11.7343035928902	-11.734056932165	2.25815448259189	1.86407508965602	-11.6941081535591	1772.55389428875	1050.94068647293	1018.2575704816	1.01282989947763	1.00800902689994	1338.18124191279	0.994699599514284	0.991091385789203	0.990805650825718	0.0257773599427874	0.0644196605888531	0.993027529231523	1449	65387	981	942	866	756	595	308	1	1	1	2	1	0	65186	65225	65301	65411	65572	65859	668	668	668	667	668	669
H7_CORNEALDYSTROPHY	60_70	UKBB	H7_DIPLOPIA	-10.0021231952758	-9.97663096483928	-9.97688210056949	-9.99605247792016	-10.0051836913814	-9.93591787182107	1665.57635703963	1153.6219220072	1404.69802103515	1518.01391423847	1890.2585445813	2772.71815328155	0.995208570490943	0.993099905227471	0.994333064369447	0.994746004482029	0.995776797653923	0.997140820645212	227	66989	189	150	100	63	36	17	0	0	0	0	0	0	66344	66383	66433	66470	66497	66516	683	683	683	683	683	683
H7_CORNEALDYSTROPHY	60_70	UKBB	H7_ECTROPION	-9.07945911408747	4.38479721283318	-9.05205885841909	-9.03394443162116	-9.08613613220681	-9.11813614721337	1321.39735640488	1.01443765099294	1054.56086343179	1230.19884707603	1233.94320354916	1934.31233199241	0.994517695067789	1.5434662440802e-05	0.993151263653536	0.994140800880768	0.994124833134451	0.99623887363409	122	63111	111	95	60	35	18	6	1	1	0	0	0	0	62561	62577	62612	62637	62654	62666	560	560	561	561	561	561
H7_CORNEALDYSTROPHY	60_70	UKBB	H7_ENTROPION	-9.97678481404673	-9.97297827248765	-9.9572487818776	-9.96911613257075	-9.96573807125499	-10.085114152563	1827.53761758857	1310.08587859165	1370.74346796607	1771.70861268262	1721.68833552703	3441.18549153538	0.995644257631724	0.993926193186268	0.994204119598784	0.995510457071278	0.995381589119453	0.997661635684253	153	63145	137	113	83	48	27	7	0	0	0	0	0	0	62601	62625	62655	62690	62711	62731	560	560	560	560	560	560
H7_CORNEALDYSTROPHY	60_70	UKBB	H7_EPIPHORA	5.02961676431238	3.90664584015023	-9.69452083893097	-9.68715450150432	-9.68385416183318	-9.63429968766995	1.02759808015573	1.01460252043785	1063.73785887365	1144.82366645574	1016.79747236033	1480.6474936669	9.85374667483218e-07	0.00011791544057062	0.992728470307816	0.993248620720938	0.992401160377995	0.994808349208784	220	63101	168	153	120	88	64	31	2	1	0	0	0	0	62592	62607	62640	62672	62696	62729	559	560	561	561	561	561
H7_CORNEALDYSTROPHY	60_70	UKBB	H7_EYELIDDIS	3.01311400834698	2.15642368911728	-11.1777547002118	-11.1877970788102	-11.2043351374527	3.07303992799139	1.01993247699311	1.01363607609967	886.044601389692	997.783615569004	864.87371346493	1.00644482593457	0.0031345140910472	0.0333856909306296	0.98993468124362	0.991053788240033	0.989663790413774	0.00226293119723929	1435	64021	1099	973	758	577	426	193	2	1	0	1	1	1	63731	63857	64072	64253	64404	64637	624	625	626	625	625	625
H7_CORNEALDYSTROPHY	60_70	UKBB	H7_EYELIDINFLAMMATION	-10.9350802599423	3.06156126642084	3.2591946859223	-10.8936352436611	-10.8439290194684	4.41999004972273	1829.62466577814	1.0141048140384	1.01505338218077	1268.87379503041	1242.24431287137	1.00806968353249	0.995231328080247	0.0025362800479385	0.00132338217112703	0.99315002277457	0.993035111072271	1.16195010121824e-05	560	63345	425	401	322	255	166	74	2	2	1	1	1	1	62910	62934	63013	63080	63169	63261	568	568	569	569	569	569
H7_CORNEALDYSTROPHY	60_70	UKBB	H7_EYELIDNAS	-11.0172017432224	-11.010704759725	-11.0122407866215	-11.0031424554527	-11.0341845280191	-10.9738855428356	2162.19795275372	1328.98063539731	1525.87914598433	1469.20112437984	1348.09211513986	1778.31453898574	0.995934499371053	0.993389541885518	0.99424173228046	0.994024538048585	0.993469357861937	0.995076327565565	443	63318	329	292	235	193	144	76	0	0	0	0	0	0	62819	62856	62913	62955	63004	63072	613	613	613	613	613	613
H7_CORNEALDYSTROPHY	60_70	UKBB	H7_EYEOTH	-10.0052120320699	-10.0043695654334	-9.99537459798759	-9.99007074472025	-10.0080668994507	-9.99403774062603	1261.70049034918	899.525247825731	1034.80433519461	1258.33367339654	1368.82603027819	2086.00971185771	0.99367288781877	0.99112624411986	0.992293199025164	0.993665559744881	0.994166379991514	0.996177362999541	314	69809	252	199	141	90	53	25	0	0	0	0	0	0	69146	69199	69257	69308	69345	69373	725	725	725	725	725	725
H7_CORNEALDYSTROPHY	60_70	UKBB	H7_GLAUCCLOSEPRIM	-9.63758695816498	3.85032475659512	-9.64019245845992	-9.61953901225522	-9.63166640165766	-9.64600699294178	1395.98272549743	1.01246567474244	1095.57246251953	1219.25331358606	1243.15053348183	2877.06913605281	0.99449160751603	0.000143001233003068	0.992979322014309	0.993704998011878	0.993818221667703	0.997324921553749	210	65997	180	154	101	64	35	16	1	1	0	0	0	0	65372	65398	65451	65488	65517	65536	654	654	655	655	655	655
H7_CORNEALDYSTROPHY	60_70	UKBB	H7_GLAUCNAS	-10.234541021099	2.31145164834113	2.77433812241124	3.36315279639541	3.337831544919	-10.2274444352603	805.001985109672	1.01177403157349	1.01176898448579	1.01164323194231	1.00742964181971	1915.62883247941	0.989856220934241	0.0223390370529786	0.00610539274353407	0.000885945455463646	0.000922298729813799	0.995740155344448	963	67371	846	663	420	250	129	38	3	3	2	1	1	0	66809	66992	67235	67405	67526	67617	676	676	677	678	678	679
H7_CORNEALDYSTROPHY	60_70	UKBB	H7_GLAUCOMA	-11.1580561804684	2.91588835481731	2.11605849612794	-11.1558328660543	2.22336923417964	-11.1638940280491	992.271762694907	0.598610745587412	1.01297551524551	916.756987566252	1.00795095302424	1562.06010133923	0.991028009193491	1.1098282420476e-06	0.03671193156797	0.990290941596922	0.0273958504794611	0.994297643959749	1902	67629	1535	1281	977	692	458	178	4	4	1	1	1	0	67311	67565	67869	68154	68388	68668	681	681	684	684	684	685
H7_CORNEALDYSTROPHY	60_70	UKBB	H7_GLAUCOMA_POAG	-10.9950865055349	-10.991843738068	-10.9816805961176	-10.9898802523946	-11.0157781996079	-11.004565896663	1954.26189050969	1233.79900342767	1550.58193482944	2040.06253555254	2018.03862308509	4120.21758030652	0.99551095811287	0.992891786769114	0.99434919242037	0.995701791874213	0.995644644457626	0.997868956525485	372	66405	334	272	174	100	57	17	0	0	0	0	0	0	65776	65838	65936	66010	66053	66093	667	667	667	667	667	667
H7_CORNEALDYSTROPHY	60_70	UKBB	H7_GLAUCPRIMOPEN	-10.9950865055349	-10.991843738068	-10.9816805961176	-10.9898802523946	-11.0157781996079	-11.004565896663	1954.26189050969	1233.79900342767	1550.58193482944	2040.06253555254	2018.03862308509	4120.21758030652	0.99551095811287	0.992891786769114	0.99434919242037	0.995701791874213	0.995644644457626	0.997868956525485	372	66405	334	272	174	100	57	17	0	0	0	0	0	0	65776	65838	65936	66010	66053	66093	667	667	667	667	667	667
H7_CORNEALDYSTROPHY	60_70	UKBB	H7_GLAUCSUSP	-10.5375005579981	-10.5568683112651	4.02603028959024	-10.5285928083566	-10.5544012035721	-10.5146735279081	1520.97795286518	1048.96262176104	1.01302034685978	1777.47365232507	1642.58416133538	2257.87591587176	0.994472213269437	0.991970142813711	7.05913699321551e-05	0.995273880704748	0.994873239362719	0.996284355004784	384	66303	321	248	158	102	68	21	1	1	1	0	0	0	65700	65773	65863	65919	65953	66000	665	665	665	666	666	666
H7_CORNEALDYSTROPHY	60_70	UKBB	H7_GLOBE	-9.06240421551347	-9.07657820458537	4.73398601931348	-9.06280022391946	-9.01512335070068	-9.07238912706033	1360.15328301183	898.960933850253	1.01221965705247	1408.72118653587	1145.28331315027	2651.7392597332	0.994683908792296	0.991944100910498	2.91334102557063e-06	0.994866962628385	0.993719498597142	0.997270204804012	111	67424	87	73	58	35	23	14	1	1	1	0	0	0	66769	66783	66798	66821	66833	66842	678	678	678	679	679	679
H7_CORNEALDYSTROPHY	60_70	UKBB	H7_LACRIGLAND	-9.74595203435293	4.07489388571944	-9.7135977764113	-9.70217790618571	-9.65657724787754	6.13866488253213	1397.14879045212	1.01443342204662	1327.6030805061	2248.06373268981	2174.86193555924	1.00672689406562	0.994434321062371	5.8964719751834e-05	0.994162215605004	0.996556506021784	0.996457334392412	1.07641348805992e-09	175	63278	156	124	67	27	12	5	1	1	1	1	1	1	62722	62754	62811	62851	62866	62873	574	574	574	574	574	574
H7_CORNEALDYSTROPHY	60_70	UKBB	H7_LACRIMALSYSTEM	2.47146114930714	2.30425475805936	-11.2116742375514	3.07659722170582	1.88883201324478	2.78818209813319	1.02107844252688	0.726763321975865	652.923095099384	0.59946951060231	1.00929612965903	1.0065060762189	0.0155016519237948	0.00152139614773774	0.986299792053961	2.8637546591905e-07	0.0612848236893605	0.00560288943976161	1847	63828	1423	1324	1074	819	597	247	5	5	4	5	2	1	63673	63772	64022	64277	64499	64849	574	574	575	574	577	578
H7_CORNEALDYSTROPHY	60_70	UKBB	H7_LENS	3.40768746660323	3.12218379742659	2.74437796718343	2.19906200770657	2.31338285979799	-10.0012137468888	0.38884147692246	0.317871347588444	0.443023108982281	0.727867237832178	0.721892837284287	603.732323011359	1.88955383158335e-18	9.03841706117083e-23	5.84106150146805e-10	0.00251741286033484	0.00135246996289087	0.986783134216858	6839	63748	6031	4921	3158	1832	995	329	32	23	10	4	2	0	63976	65086	66849	68175	69012	69678	548	557	570	576	578	580
H7_CORNEALDYSTROPHY	60_70	UKBB	H7_LIDLACRIMALORBIT	2.52328151857841	2.09842516836095	1.87644457570086	2.11542765886916	1.25465194353452	2.10502545097313	0.734726574631359	0.599782999382136	0.724461419101174	0.724936202828492	1.0088494123316	1.00650326145407	0.000594056334744836	0.000467636415010525	0.00959414942488925	0.0035218490428102	0.213629729689361	0.03649003936716	3629	64981	2739	2508	2022	1558	1147	520	8	7	4	4	2	1	65229	65460	65946	66410	66821	67448	634	635	638	638	640	641
H7_CORNEALDYSTROPHY	60_70	UKBB	H7_MACULADEGEN	3.71065796683986	3.39632527505766	-10.6647506201715	3.50463643679233	-10.5504922687392	-10.5285309952561	0.731986751375717	0.597729844170222	831.925728152553	1.01196109215421	1227.37256575271	1864.27978942922	3.99288539152761e-07	1.33097011193978e-08	0.989771915304142	0.000533766409757164	0.993141470278969	0.995493966237306	896	65792	807	626	379	192	94	41	6	4	1	1	0	0	65240	65421	65668	65855	65953	66006	635	637	640	640	641	641
H7_CORNEALDYSTROPHY	60_70	UKBB	H7_MYOPIA	-12.2910482785161	3.36709134514983	-12.2654537134491	-12.2778773241705	-12.2647105674104	-12.2570187166127	3504.80009657057	1.02163998807011	2932.88135651211	3942.95693817082	4396.37908806376	7086.67668093869	0.997201889612587	0.000981520209112378	0.996663217350779	0.997515490765231	0.997774120403344	0.99861999050333	567	66990	472	405	287	165	89	35	1	1	0	0	0	0	66977	67044	67162	67284	67360	67414	107	107	108	108	108	108
H7_CORNEALDYSTROPHY	60_70	UKBB	H7_OCUMUSCLE	4.01716229250355	2.66846994378572	-10.9140544801501	2.89221280385339	3.66665015983037	-10.8058906808493	0.534053507331817	0.722707486816999	777.237026396208	1.01061742478102	0.718935093883445	1472.80539968168	5.39354583465396e-14	0.000222214424648271	0.988796378585171	0.00421205999091662	3.39450909099448e-07	0.994146018211914	1417	69184	1177	919	626	369	221	98	7	3	3	3	2	0	68718	68976	69269	69526	69674	69797	699	703	703	703	704	706
H7_CORNEALDYSTROPHY	60_70	UKBB	H7_OPTNERVE	-9.99334345258177	-9.96906140069063	-10.0077417297925	-9.97656401045454	-10.0193010958912	-10.0268743315376	1825.11338007451	1223.41046715956	1551.99068555714	2118.42112739406	1738.01802602489	2029.59426641066	0.995631233271968	0.993498443599713	0.994855015979191	0.99624242938923	0.995400392138344	0.996058199507628	136	69914	110	92	65	45	31	12	0	0	0	0	0	0	69215	69233	69260	69280	69294	69313	725	725	725	725	725	725
H7_CORNEALDYSTROPHY	60_70	UKBB	H7_OPTNEUROTH	-9.99227395574282	-9.96787278901667	-10.0137368563822	-9.96534283474215	-9.99621674177582	-9.99334663097743	2013.55620844985	1288.33694674444	1789.15909889138	2397.83299243862	2101.65787931079	2456.75649113831	0.996040513614582	0.993826822653062	0.995534346651995	0.9966840183086	0.996204997487619	0.996754454489962	112	69896	93	78	51	32	21	8	0	0	0	0	0	0	69189	69204	69231	69250	69261	69274	726	726	726	726	726	726
H7_CORNEALDYSTROPHY	60_70	UKBB	H7_ORBIT	-10.0378699716323	-10.0564015474994	-10.0117178833774	-10.0274636931898	-10.0386493937478	-10.1208495773937	2636.19515639626	1548.29765379441	2044.69525798712	2075.85301394704	1697.79644834513	2325.43336252432	0.996961893317772	0.994817668879125	0.996093225542744	0.996145812205283	0.995282333933475	0.99652742398188	137	63018	95	95	70	60	48	24	0	0	0	0	0	0	62501	62501	62526	62536	62548	62572	559	559	559	559	559	559
H7_CORNEALDYSTROPHY	60_70	UKBB	H7_OTHERCONJ	-10.13619055844	-10.1381971838876	-10.1673566815922	-10.1719469659374	-10.1821202759365	5.94622059883413	1837.51161498675	1270.19590179406	1445.11490292739	1945.43183808606	1864.89898161461	0.719001350356663	0.995598684182349	0.993631671217513	0.994386391022317	0.995828174342319	0.995643669560225	1.33834941621057e-16	204	65230	160	136	98	63	39	20	0	0	1	2	2	2	64603	64627	64665	64700	64724	64743	671	671	670	669	669	669
H7_CORNEALDYSTROPHY	60_70	UKBB	H7_PARASTRAB	-10.1196863086921	5.01879130385486	-10.1151295914323	-10.0999476933011	-10.139670231191	-10.244922247944	2717.23629813113	1.02214861518374	2494.99824112832	3185.05245379427	4352.00666859536	9725.62061159326	0.997028479707062	9.10574911739267e-07	0.996765254784606	0.997469875632896	0.998141023296681	0.999159512374278	119	66583	104	82	49	26	14	4	1	1	0	0	0	0	66499	66521	66554	66577	66589	66599	98	98	99	99	99	99
H7_CORNEALDYSTROPHY	60_70	UKBB	H7_PTOSIS	4.30534937401554	-10.2127965016888	-10.2011783936328	-10.2094786968382	-10.1392966113696	5.03430893888667	1.02044785225517	977.808627290294	1197.88845409849	1305.43083212553	1157.50292772321	1.00576440596741	2.45303094354531e-05	0.991666585595862	0.993205323638075	0.993759989280549	0.993010916368256	5.57300981506854e-07	350	63237	289	240	168	117	71	23	1	0	0	1	1	1	62723	62772	62844	62895	62941	62989	574	575	575	574	574	574
H7_CORNEALDYSTROPHY	60_70	UKBB	H7_REFRAACCOMMODIS	4.17466108074552	2.15085134785974	-10.639739418087	-10.6489068485511	3.99248519631294	-10.605838189529	0.53388603330053	1.01114542728015	742.08339423322	991.070966219763	0.719348590355749	1462.22436901219	5.30815244631995e-15	0.0334081680834844	0.988560594358112	0.991427016666704	2.85441350309751e-08	0.994212816769364	1162	69009	984	764	507	282	161	68	5	1	2	2	2	0	68483	68703	68960	69185	69306	69399	699	703	702	702	702	704
H7_CORNEALDYSTROPHY	60_70	UKBB	H7_RETINALBREAK	-10.9572498342006	-10.9720306910422	-10.9536800068311	-11.0026133777287	-10.9911195067722	-10.9947625871111	3194.52141452592	1895.38927778469	2043.30456728058	2304.36303695143	2243.7879408629	4590.72476182737	0.997263250986818	0.995381231128519	0.995722747141461	0.996190365039766	0.996091605035582	0.998089072339004	217	63690	167	162	128	99	63	21	0	0	0	0	0	0	63270	63275	63309	63338	63374	63416	470	470	470	470	470	470
H7_CORNEALDYSTROPHY	60_70	UKBB	H7_RETINALDETACH	-11.4186431758672	3.471602839822	-11.3684203269433	-11.3876195244429	-11.3449976542731	-11.3270734138329	1539.84130584239	0.603767690370595	1077.41244134042	1294.29577884818	1257.98296038558	2123.28743154403	0.994083367186843	8.92971265446236e-09	0.991581201034594	0.992980052374733	0.992804452798659	0.995743555961963	1063	64219	817	762	597	422	282	113	3	3	0	0	0	0	63984	64039	64204	64379	64519	64688	478	478	481	481	481	481
H7_CORNEALDYSTROPHY	60_70	UKBB	H7_RETINALDETACHBREAK	-10.5496144694688	4.14145118936482	-10.5277242272359	-10.5520007947122	-10.5567389517219	-10.4966160231547	1711.13790240082	0.732925062008729	1191.03132734281	1468.71760963279	1356.5090920432	2253.39806192973	0.995080863341646	1.59908008435455e-08	0.99294745734413	0.994267648161002	0.993790698455392	0.996283365234124	403	63804	308	296	234	159	105	39	2	2	0	0	0	0	63426	63438	63500	63575	63629	63695	471	471	473	473	473	473
H7_CORNEALDYSTROPHY	60_70	UKBB	H7_RETINALDETACHOTH	-9.96622262976505	-9.98817255418	-9.9619195056858	-9.9888390798569	-9.97201656351973	-9.95764637381831	1738.7387348229	1136.16526957229	1288.46658027702	1463.71580222858	1459.22913525512	2443.02906591719	0.995426655273494	0.99298578628034	0.993831130196389	0.994555036839136	0.994547493648685	0.99674787729071	230	63721	175	160	132	93	61	28	0	0	0	0	0	0	63306	63321	63349	63388	63420	63453	470	470	470	470	470	470
H7_CORNEALDYSTROPHY	60_70	UKBB	H7_RETINALDISOTH	2.46961965806852	2.91058765647787	-11.1357276938074	2.77099681209288	2.94269577696349	-11.1653273600039	1.0162427988109	0.596825175038004	789.441189389385	1.01087931079188	1.00808908236472	1812.84251718087	0.0150926890406239	1.07829223080293e-06	0.988745544722839	0.00612199437208291	0.0035106265432509	0.995085846724079	1603	66606	1375	1093	698	398	218	100	5	4	1	2	1	0	66156	66438	66833	67133	67313	67431	673	674	677	676	677	678
H7_CORNEALDYSTROPHY	60_70	UKBB	H7_RETINANAS	-11.0387461234577	-11.0433749469328	-11.0494578516103	-11.0245819622073	4.60467089394091	-11.0753058171998	2261.52344158367	1650.2018015977	1909.54626165701	2141.8152457492	1.01228602628752	5415.16623491823	0.996105452649015	0.994660487831009	0.995383121737414	0.995893060845606	5.39566849684872e-06	0.998368137011196	282	63961	238	200	139	91	52	17	0	1	1	1	1	0	63521	63559	63620	63668	63707	63742	484	483	483	483	483	484
H7_CORNEALDYSTROPHY	60_70	UKBB	H7_RETINAVASC	-9.99593586697603	-9.99564344134298	-10.0021644006224	-10.0111000569484	-9.9852652806451	-9.986627411637	1879.34444597284	1234.14800982576	1460.45514844049	2038.19164474325	2292.50941911963	4503.8484220993	0.995756198225816	0.993537823404889	0.994535600650388	0.996081001472492	0.996524741078237	0.998230808732888	169	63874	140	123	80	48	34	10	0	0	0	0	0	0	63432	63449	63492	63524	63538	63562	471	471	471	471	471	471
H7_CORNEALDYSTROPHY	60_70	UKBB	H7_RETINOPATHYDIAB	-10.9870018864837	-10.9861083332588	-10.966083026149	-10.9614927598927	-10.9637443593596	-11.0027513127705	1727.15617489057	1294.89844657177	1594.87678184036	2101.54925926812	2210.21466626908	2991.44224248114	0.994924431166894	0.993230711576546	0.994513933931243	0.995838324445092	0.996042119070527	0.997065326724253	506	64250	408	331	208	128	76	38	0	0	0	0	0	0	63868	63945	64068	64148	64200	64238	480	480	480	480	480	480
H7_CORNEALDYSTROPHY	60_70	UKBB	H7_RETIVASCOCCLUSION	-10.6540503234873	3.66727417504147	-10.6383543577536	-10.6276931856387	-10.6159277059145	-10.6542451077192	1953.52303091105	1.01484976042494	1415.87213901201	1925.90235916456	1853.24833558837	3343.63640342259	0.99564854880712	0.000301959793549122	0.994005038594373	0.995597061692624	0.995429517820222	0.997457605353117	283	63910	228	203	144	94	69	29	1	1	0	0	0	0	63492	63517	63576	63626	63651	63691	472	472	473	473	473	473
H7_CORNEALDYSTROPHY	60_70	UKBB	H7_RETVASCNAS	-9.99827870265593	-10.0039904345617	-10.0025544312592	-9.99784998088947	-9.9882944134927	-9.9971928738749	2077.19103358826	1376.56186992336	1653.27237853932	2229.53735274484	2522.89302503898	4919.40845323747	0.996159505178752	0.994201525243684	0.995172704048079	0.996422081291305	0.996841132381365	0.998378544812665	131	63819	113	99	60	36	23	6	0	0	0	0	0	0	63366	63380	63419	63443	63456	63473	471	471	471	471	471	471
H7_CORNEALDYSTROPHY	60_70	UKBB	H7_STENOLACRI	-11.0517673384985	-11.0261021451708	-11.0564665823884	-11.0303161001918	-11.035096884815	-11.1009714541873	3063.19921215105	1792.28908144238	2067.6921543925	2260.87865058678	1992.78509239449	2696.89752910088	0.997121305280044	0.995091471980828	0.995733532226144	0.996107316949066	0.995581717031684	0.996715756299222	229	63091	176	163	127	102	67	34	0	0	0	0	0	0	62585	62598	62634	62659	62694	62727	559	559	559	559	559	559
H7_CORNEALDYSTROPHY	60_70	UKBB	H7_STRABISMUS	-9.64133421053684	3.62428526062185	-9.61696861795641	-9.59904619335592	-9.59235331674816	-9.58861648086746	1134.18339008811	1.01015700014497	955.399595262991	1151.968082443	1059.63832039442	2057.17180094481	0.993217517437771	0.000333424269770296	0.991968699543729	0.993351515340196	0.992777265662025	0.996281019726287	272	69818	209	170	124	85	60	31	1	1	0	0	0	0	69151	69190	69236	69275	69300	69329	729	729	730	730	730	730
H7_CORNEALDYSTROPHY	60_70	UKBB	H7_STRABOTH	-11.0328112628923	-11.0374679747203	-10.9830012382331	-10.9818722067195	-10.9690838400284	-10.9806166055062	3568.80757850611	2763.45574473796	3292.47261200599	3942.07583348837	3176.7168612258	5554.98864187368	0.997533378991841	0.996813192362744	0.997338428621909	0.99777724850587	0.997244940096099	0.998422812481384	171	66616	122	99	80	61	48	28	0	0	0	0	0	0	66566	66589	66608	66627	66640	66660	99	99	99	99	99	99
H7_CORNEALDYSTROPHY	60_70	UKBB	H7_VISDISTNAS	-10.0200749610606	-10.0086201546867	-9.98789273395512	-9.98382328729856	-10.0136637556506	-9.99570467224127	1495.27234445105	971.381483222008	1164.69331647906	1594.46456462946	1197.7720379119	1846.92686897187	0.994653279515409	0.991779149242684	0.993157780147065	0.995004036726647	0.99332956991506	0.995681810886817	353	67097	277	214	142	95	71	38	0	0	0	0	0	0	66490	66553	66625	66672	66696	66729	683	683	683	683	683	683
H7_CORNEALDYSTROPHY	60_70	UKBB	H7_VISFIELDDEF	-8.97095305870398	-8.96624411867343	-8.96675749802734	-8.9685638818846	-8.9295752998152	-9.04880182076469	1498.20880957583	856.653625915826	1176.05638779332	1891.21132377546	1684.04970312716	1790.88531695236	0.99522246690603	0.991649020191692	0.993916645386943	0.996216260053591	0.995769283491681	0.995968547802612	129	66963	107	81	53	33	17	7	0	0	0	0	0	0	66303	66329	66357	66377	66393	66403	682	682	682	682	682	682
H7_CORNEALDYSTROPHY	60_70	UKBB	H7_VISUALDISTBLIND	-12.3542665188307	-12.3354762135372	2.69669340441331	-12.3165652189676	3.46101984727171	-12.2846272817268	1734.42306275246	1199.78155279731	0.722132901136016	1649.99828669981	0.591328133394479	2176.54097278083	0.994316729653145	0.991796746166425	0.000188204340924096	0.994044172016316	4.82900615169112e-09	0.995496679122663	1793	68399	1385	1148	868	602	423	216	3	3	5	3	3	0	68107	68344	68624	68890	69069	69276	697	697	695	697	697	700
H7_CORNEALDYSTROPHY	60_70	UKBB	H7_VISUDISTURB	-11.9788995780481	-11.9276096148938	3.05262848099547	-11.9172286778385	3.74249866958663	-11.8080034015627	1744.03528633001	1159.21826165998	0.723914019647075	1583.33045593524	0.592382763971964	1959.96261212425	0.994519776088151	0.991790426401858	2.47751318492953e-05	0.993994631407235	2.65478710101019e-10	0.995193088604396	1424	67940	1093	905	687	488	347	176	3	3	5	3	3	0	67578	67766	67984	68183	68324	68495	690	690	688	690	690	693
H7_CORNEALDYSTROPHY	60_70	UKBB	H7_VISUDISTURBSUB	-9.01406453670985	-9.03985701732504	-9.06052471895308	-9.00265933478649	-9.01775900895711	-9.03830039991091	1653.47977818631	1094.68495053154	1194.34960622708	1413.29552711393	1511.20240346919	1557.58837017649	0.995650296184982	0.993411181577197	0.993947179780024	0.994917528447257	0.995238832357026	0.995370099050371	118	66850	77	64	56	41	28	17	0	0	0	0	0	0	66209	66222	66230	66245	66258	66269	682	682	682	682	682	682
H7_CORNEALDYSTROPHY	60_70	UKBB	H7_VITRBODYGLOBE	-12.203791994499	-12.197830076753	-12.2098625179586	2.06099976877136	3.05302271751006	-12.2086511576677	1838.18748283799	1130.77130122676	1162.04904560695	1.01091707170383	0.590425882885351	2233.49754969945	0.994702854971999	0.991393245003424	0.99161663479092	0.0414757168428951	2.3299135282526e-07	0.995638658408371	1560	68002	1233	1186	961	747	497	171	3	3	3	4	3	0	67638	67685	67910	68124	68374	68700	688	688	688	687	688	691
H7_CORNEALDYSTROPHY	60_70	UKBB	H7_VITREOUS	-11.199328320447	-11.1925121199635	1.80785715276834	1.96353840212804	2.96600166027358	-11.1983590047665	1034.86975703195	639.759920119103	1.01137615954753	1.01067477906068	0.590467589730304	1222.69195467379	0.991365486640448	0.986041830996732	0.0738531568495396	0.0520403947297645	5.08333308276553e-07	0.992692457975446	1747	68108	1360	1299	1056	828	560	213	4	4	4	4	3	0	67800	67861	68104	68332	68600	68947	691	691	691	691	692	695
H7_CORNEALDYSTROPHY	60_70	UKBB	H7_VITRHAEMORR	-9.00109078185014	-9.0152326106926	-9.03396288931778	-9.02576868508632	4.74168632022764	-9.00486575566609	1251.18680816052	896.460981247911	990.535899047375	1109.64454008675	1.0085117513884	3070.73316879589	0.994260034256686	0.991976233409625	0.992723171776679	0.993510136071398	2.58046215670013e-06	0.997660222277219	129	67397	99	88	60	44	33	10	0	0	0	1	1	0	66751	66762	66790	66806	66817	66840	676	676	676	675	675	676
H7_CORNEALDYSTROPHY	60_70	UKBB	H7_VITROPACIT	-10.004093710461	-9.97929279721305	-10.0200464218758	-10.0285720192751	-10.0532471081332	-10.0730836636753	2136.93787822614	1269.91716658356	1845.18498117008	2226.51317214967	2353.99605010589	5241.2238079372	0.996264709966005	0.993730109401542	0.995667208910201	0.996406212266898	0.996592472502365	0.998466550316937	109	67430	93	82	47	27	16	6	0	0	0	0	0	0	66770	66781	66816	66836	66847	66857	676	676	676	676	676	676
H7_CORNEALDYSTROPHY	60_70	UKBB	H7_VITROTH	-10.072910757035	-10.0739918146692	-10.0625753263314	-10.0605138302091	4.41124878070572	-10.1136913711482	1338.819073389	922.55760767788	1023.85091039364	1525.03961526098	1.00845798264312	3917.76084784985	0.993996990100307	0.991287565423399	0.992158385404047	0.994736483985773	1.2184987131233e-05	0.997940264975736	266	67677	234	212	133	67	39	12	0	0	0	1	1	0	67025	67047	67126	67192	67220	67247	684	684	684	683	683	684
H7_CORNEALDYSTROPHY	60_70	UKBB	H8_BPV	-9.59601404667272	3.93772589078491	-9.59522506848251	-9.60061122077244	-9.52442419391718	-9.63492160998038	1278.68700228183	1.01123199555062	1182.01084365086	1583.73603184334	1996.35512138062	5141.73502861108	0.994012264477182	9.8609274470012e-05	0.993523073076776	0.995163251705028	0.99619338157596	0.998504872255106	198	67504	174	135	77	42	21	3	1	1	0	0	0	0	66829	66868	66926	66961	66982	67000	698	698	699	699	699	699
H7_CORNEALDYSTROPHY	60_70	UKBB	H8_CONSENHEARINGLOSS	-11.047661721304	-11.0478725674259	-11.0688788155773	4.41324547612215	-11.039312146918	-11.0840711804024	1999.72152592359	1407.59563477979	1702.1668449155	1.01312959505416	2324.80835297867	3127.69429166448	0.995592029306669	0.993737664262339	0.994811539600002	1.32429162959845e-05	0.996211273238166	0.99717242481852	366	65766	297	236	168	104	62	30	0	1	1	1	0	0	65229	65290	65358	65422	65464	65496	606	605	605	605	606	606
H7_CORNEALDYSTROPHY	60_70	UKBB	H8_EAR_MASTOID	2.09237830423411	1.56911835526084	0.591374304098937	1.91883864250164	1.98023211493542	2.17582748404938	0.734338159287955	0.600869252104319	1.01342544037786	0.600668394657543	0.518581338089398	0.719484195567996	0.00438101824942975	0.00901686730282741	0.559529822809635	0.00140070493299988	0.000134234868208311	0.00249333523083441	7515	59640	5299	4889	4172	3405	2622	1346	8	9	10	9	6	2	61293	61703	62420	63187	63970	65246	555	554	553	554	557	561
H7_CORNEALDYSTROPHY	60_70	UKBB	H8_EUSTNAS	-11.0136824356483	-11.0181468554694	-11.0252901402012	-11.0478566477489	-11.0278459169347	-10.9924368788373	2779.74587526493	1514.88246382029	1650.48392606582	1611.30944859542	1522.42085049515	2402.25676761332	0.996838695127039	0.994196822548671	0.994670142969059	0.994529390247625	0.994220473894045	0.996348989341281	291	67142	187	184	175	161	117	62	0	0	0	0	0	0	66554	66557	66566	66580	66624	66679	692	692	692	692	692	692
H7_CORNEALDYSTROPHY	60_70	UKBB	H8_EXTERNAL	1.97738163453052	-11.9495643026109	2.13452432081192	1.86348399231213	1.63688339696236	2.54360219588212	1.01896649889945	630.060193807233	0.598138965225638	0.724328017697252	0.719155687532854	0.718089587818337	0.0523097630135432	0.984868427802981	0.000358881026306946	0.0100906500503528	0.0228389320634921	0.000396835379022274	4423	63669	3020	2895	2567	2210	1730	897	6	7	9	6	4	2	64436	64561	64889	65246	65726	66559	630	629	627	630	632	634
H7_CORNEALDYSTROPHY	60_70	UKBB	H8_EXTOTITIS	-12.1735199052327	-12.1704855754974	3.00278061182129	2.00974153908621	-12.1825544238264	-12.183983814171	1811.93055971793	1078.89206316705	0.59933058574347	1.01332586135088	1083.11173776749	1847.0401836387	0.994639424530444	0.990999621810095	5.43666575356556e-07	0.0473325679718303	0.99102579466512	0.994736799903681	1993	62985	1298	1263	1138	1010	810	395	3	4	4	1	0	0	63050	63085	63210	63338	63538	63953	627	626	626	629	630	630
H7_CORNEALDYSTROPHY	60_70	UKBB	H8_HL_NAS	-11.1590419504635	2.09501146616318	-11.1707524277068	3.08424347225957	-11.1902965286589	-11.1658291840377	1095.13161673769	1.01124134992836	929.12349768881	1.01123173661901	1327.38102452693	2791.98099762962	0.991869951451251	0.0382913269930023	0.99040735037572	0.00228851406222188	0.993273627611859	0.996809068910716	1214	67539	1025	821	552	324	188	67	1	2	1	1	0	0	67113	67317	67586	67814	67950	68071	614	613	614	614	615	615
H7_CORNEALDYSTROPHY	60_70	UKBB	H8_HL_SEN_NAS	-10.1036619853469	-10.0752019188503	-10.0907877159469	5.01734484154093	-10.06215108656	-10.1148219807325	1524.27759945482	1056.37956027161	1383.71532928844	1.01452033660634	2019.67717888316	2735.04790750835	0.994711267241842	0.992390305068108	0.994181453227791	7.5935405931198e-07	0.996024908400057	0.997049250261707	245	65681	206	161	103	61	34	14	0	1	1	1	0	0	65114	65159	65217	65259	65286	65306	606	605	605	605	606	606
H7_CORNEALDYSTROPHY	60_70	UKBB	H8_INNER	2.75447682412695	1.80352347935656	1.932493324528	-11.2091822581534	-11.2077622564796	-11.2160137810504	1.01703685588051	1.01138943175747	1.01091275534752	823.030723832543	751.13515447305	1233.71206569369	0.00676216649397923	0.0745515250085409	0.0559233925500528	0.989133629253062	0.988095126957879	0.992746313175884	1725	68034	1219	1117	930	758	582	290	3	2	1	0	0	0	67840	67942	68129	68301	68477	68769	697	698	699	700	700	700
H7_CORNEALDYSTROPHY	60_70	UKBB	H8_LABYRINTHITIS	-9.58669491747386	3.97095323327874	-9.56238072669848	-9.57712803585335	-9.59063912442534	-9.53775638307298	1307.87552783142	1.01122822808806	1048.75992590687	1203.28904254011	1024.34715914623	1917.8585305706	0.994151578490493	8.60614914114859e-05	0.992725150871369	0.993649604002591	0.992529767842903	0.9960320341292	195	67343	144	125	94	75	57	30	1	1	0	0	0	0	66699	66718	66749	66768	66786	66813	694	694	695	695	695	695
H7_CORNEALDYSTROPHY	60_70	UKBB	H8_MED_SUPP	-9.99099419443716	-9.96269092671107	-10.0110056174384	-10.0159093458008	-9.98080292870623	-9.95982008729266	2082.04306129972	1291.98278217726	1633.55963860161	1716.50429975582	1736.45483805235	2445.94693654355	0.996171246613894	0.993847442391058	0.995110324328615	0.995344320383277	0.99541394078436	0.99675104778583	142	67129	101	91	75	56	35	19	0	0	0	0	0	0	66478	66488	66504	66523	66544	66560	692	692	692	692	692	692
H7_CORNEALDYSTROPHY	60_70	UKBB	H8_MENIERE	-10.0198527303452	-10.0244184441053	-10.0472076436741	-10.0427289618619	-10.0502460857078	-10.0331128301148	1836.11209608928	1123.61414136715	1294.82951259729	1569.34232835667	1353.28316887017	2098.79734833544	0.995645883422907	0.992881699944556	0.993808890409377	0.994894113570727	0.994074512521431	0.996185798814462	156	67387	127	112	87	60	38	17	0	0	0	0	0	0	66721	66736	66761	66788	66810	66831	695	695	695	695	695	695
H7_CORNEALDYSTROPHY	60_70	UKBB	H8_MIDDLEMASTOID	-12.3782240389668	-12.3584878302504	-12.3658391955603	-12.3708984309281	3.36780136722	-12.3384994976256	2249.01318482213	1315.35585162204	1331.44688116774	1405.90476612769	0.514945363867934	1950.35667413324	0.995608587777712	0.992503548338284	0.992589737921512	0.992979310031091	6.14719705869026e-11	0.994952393725466	1538	67480	996	965	909	788	604	308	2	2	4	4	4	0	67325	67356	67412	67533	67717	68013	695	695	693	693	693	697
H7_CORNEALDYSTROPHY	60_70	UKBB	H8_NONSUPPNAS	-11.2043398840619	-11.2072405775592	-11.2202185435848	-11.2157520604772	3.30104373886647	-11.2438651133823	2398.3102544801	1483.69439987515	1530.30504967199	1562.58897899183	1.00735740700032	2495.65011415378	0.996272485066556	0.993973152966771	0.994149951386616	0.99427309504402	0.00104940895843267	0.996405234861947	393	67170	263	246	233	197	147	87	0	0	1	1	1	0	66607	66624	66637	66673	66723	66783	693	693	692	692	692	693
H7_CORNEALDYSTROPHY	60_70	UKBB	H8_OTHEREAR	-12.1603547937713	2.21023434499356	-12.1694253718165	2.98812786752434	-12.1652278531251	-12.1655237797865	1396.85221278345	0.722104081796453	1081.44762393914	0.72243324617196	1305.15803321314	2173.62263508285	0.993054070643495	0.00220727942121408	0.991021671798773	3.53105583100495e-05	0.992563117500017	0.995534352300026	2184	68280	1768	1470	1072	706	468	200	2	4	2	2	0	0	68016	68314	68712	69078	69316	69584	678	676	678	678	680	680
H7_CORNEALDYSTROPHY	60_70	UKBB	H8_OTHHEARINGLOSS	-11.1584763337047	2.02947778096613	-11.1669588738546	3.01729815114728	-11.1857859616834	-11.1643802937631	1060.75882642272	1.01060469065865	891.995565217385	1.01051562776877	1287.53917743359	2704.05871072115	0.991606940643976	0.0446239937249871	0.990011484707997	0.00282745509434901	0.993068285760922	0.996705744100925	1234	67738	1044	832	561	325	188	67	1	2	1	1	0	0	67250	67462	67733	67969	68106	68227	677	676	677	677	678	678
H7_CORNEALDYSTROPHY	60_70	UKBB	H8_PERFORATION	-9.97691561645421	-9.99824404013871	-9.98684555732885	-9.97819569604913	-9.98333628351135	-9.98815107739327	1806.44919269095	1085.9888606128	1161.78079833074	1287.71055111459	1302.87982581663	1397.19070623127	0.995593351588383	0.992654315205868	0.993141346664953	0.993817423789927	0.993886257365899	0.994296180455526	193	67141	137	125	110	84	55	29	0	0	0	0	0	0	66505	66517	66532	66558	66587	66613	692	692	692	692	692	692
H7_CORNEALDYSTROPHY	60_70	UKBB	H8_TINNITUS	-10.0621203745065	-10.0656346284304	-10.0499390285722	4.85565770704563	-10.0381283055649	-10.0464862518147	1426.50207275948	982.990471498652	1288.58969745071	1.0136864748328	1679.68158365099	3231.95632656271	0.994372006831004	0.991829957309492	0.993777220233761	1.66699753210664e-06	0.995231703438726	0.997519792178024	257	65513	212	176	112	67	42	18	0	1	1	1	0	0	64959	64995	65059	65104	65129	65153	599	598	598	598	599	599
H7_CORNEALDYSTROPHY	60_70	UKBB	H8_VERTIGO	-10.2081809959559	3.13331345750227	-10.2179908976048	-10.2165435652005	-10.2127661720446	-10.2245697890415	1200.26779377543	1.01102927895025	990.131029203961	1256.29632696039	1257.92565017936	2039.10959322033	0.993214137826972	0.00194088353575804	0.991766107483771	0.993511457168419	0.99352225711133	0.995999237992302	421	67733	353	292	194	126	70	25	1	1	0	0	0	0	67102	67163	67261	67329	67385	67430	698	698	699	699	699	699
H7_CORNEALDYSTROPHY	60_70	UKBB	HDINJ	-11.3150490993534	1.94131689413452	-11.2993100960692	-11.2981063524829	3.36960260005348	3.48166625024522	1137.14193568391	1.01038771004086	920.052773267112	1072.72406466477	0.717392212771905	1.00666129489405	0.992060838036368	0.0546865417460084	0.990201302893099	0.991596703881931	2.63989962523009e-06	0.000542935603723851	1586	68881	1234	990	717	489	332	163	3	3	3	3	3	1	68523	68767	69040	69268	69425	69594	707	707	707	707	707	709
H7_CORNEALDYSTROPHY	60_70	UKBB	HERING_BILATERAL	4.14134983550382	-10.5935852610941	3.71569084360303	-10.5880144138134	-10.5583975103336	-10.53424593529	1.02030761252163	1092.03469935054	1.01514996191305	1378.90706874567	1406.79297539579	1713.90361726757	4.9299606526547e-05	0.992260021077716	0.000251980724057916	0.993873459345852	0.994011696519559	0.995095955696522	351	51767	275	238	184	134	77	36	2	1	1	0	0	0	51315	51352	51406	51456	51513	51554	526	527	527	528	528	528
H7_CORNEALDYSTROPHY	60_70	UKBB	HERING_UNILATERAL	-10.0229504470598	-10.0340188549058	-10.0237986042552	-10.0262904266828	-10.0347085017341	-10.0578591613829	1888.77931996891	1257.74809191588	1291.55969077128	1735.19439096466	1526.77981343303	2225.47484170712	0.995765985047578	0.993634731902017	0.993807677712723	0.995389693592985	0.994755968560673	0.996394035524202	139	51651	107	99	77	54	34	12	0	0	0	0	0	0	51157	51165	51187	51210	51230	51252	526	526	526	526	526	526
H7_CORNEALDYSTROPHY	60_70	UKBB	HYPOTHYROIDISM	2.00463133490954	2.45874789625526	1.64947721375644	1.96002976518191	2.51000326330846	-12.4083300447046	1.08868476301963	0.709007022053631	1.08077108241288	1.08069188687301	0.776579085261054	1834.11642298587	0.065572753880788	0.000524590776174282	0.126959052709539	0.0697269341278908	0.00122871860783514	0.994602120496719	4265	14175	3233	2849	2222	1557	1052	506	6	5	4	3	2	0	15109	15493	16120	16785	17290	17836	92	93	94	95	96	98
H7_CORNEALDYSTROPHY	60_70	UKBB	HYPOT_THYRO_INCL	1.6495477946667	1.92768656655247	1.08462443870235	1.39748238028213	1.95041605827275	-10.6299909159642	1.01566937846866	0.596547851359821	1.01105135160441	1.01090311689773	0.717678763469319	583.929712429759	0.104354645077661	0.00123184090050544	0.283374821219124	0.166845907329002	0.00657428150781053	0.985475927970894	4265	67096	3233	2849	2222	1557	1052	506	6	5	4	3	2	0	67459	67843	68470	69135	69640	70186	663	664	665	666	667	669
H7_CORNEALDYSTROPHY	60_70	UKBB	I9_ABAORTANEUR	-10.2686066889382	3.63674049945316	-10.2344197945159	-10.248673332174	-10.1280624562995	-10.2274053425792	1297.23418630178	1.01239304061739	1380.43457227387	1856.32618624697	1782.57950861315	11358.009920609	0.993684195758744	0.000327870414348211	0.994084608644513	0.995594946222474	0.995466692426431	0.999281538951436	270	64933	257	179	94	44	19	4	1	1	0	0	0	0	64297	64375	64460	64510	64535	64550	648	648	649	649	649	649
H7_CORNEALDYSTROPHY	60_70	UKBB	I9_AF	1.71727656989672	1.12361571561398	-12.5847323036736	2.03860473202486	2.7203835336696	4.3495790145237	1.04407634518916	1.03604688207751	1166.58916432222	1.035561938442	0.73902605015606	0.614809270820367	0.100015053911852	0.278133384161683	0.991392883489667	0.04899932002516	0.000232285688701879	1.49793731135014e-12	4424	28139	3822	2964	1939	1190	705	284	4	4	5	6	5	3	28504	29362	30387	31136	31621	32042	233	233	232	231	232	234
H7_CORNEALDYSTROPHY	60_70	UKBB	I9_ANEURYSM	-10.0192619004099	-10.0257727453419	-10.048917584442	-10.0668540373964	-10.0570187780857	-10.102097663662	2157.6857541733	1397.62661763426	1641.6123554094	2492.14776138546	1680.69007119877	1917.55066864041	0.996295018569471	0.994276482303965	0.995115883421529	0.996777010700053	0.995225596758678	0.995796580186952	106	63262	82	72	52	36	27	12	0	0	0	0	0	0	62637	62647	62667	62683	62692	62707	649	649	649	649	649	649
H7_CORNEALDYSTROPHY	60_70	UKBB	I9_ANGINA	-11.103325224718	1.16807685719261	1.41411788369112	2.45327429343003	1.68375315697465	2.69824528967203	696.837295532089	1.01216074138353	1.0118122167016	0.723416772120872	1.00855624091918	1.00634610555128	0.987287137230545	0.248482605589271	0.162230507301692	0.000695791096777055	0.0950245126343913	0.0073352098189939	3111	58096	2491	2148	1633	1108	708	269	3	5	5	4	2	1	58149	58492	59007	59532	59932	60371	564	562	562	563	565	566
H7_CORNEALDYSTROPHY	60_70	UKBB	I9_AORTANEUR	-10.5685094414748	-10.5445454471738	3.72205528082721	-10.5411336261869	-10.5005434967039	-10.5931993774748	1213.0983349624	908.102012448287	1.01308654921861	1562.75555821073	1916.21716666321	4348.48662748966	0.993048919775676	0.990735467117164	0.000238805530280918	0.994618132085809	0.995627750470534	0.998056302664102	466	65163	423	313	177	88	41	13	1	1	1	0	0	0	64556	64666	64802	64891	64938	64966	649	649	649	650	650	650
H7_CORNEALDYSTROPHY	60_70	UKBB	I9_ARTEMBTHR	-9.97393602643185	-9.97938640019385	-9.98805954805125	-9.99329754120491	4.70656985342517	-10.0677412075184	1436.5511485893	1048.1906397612	1278.04889678213	1767.6110641159	1.01073819899945	2444.82327269336	0.99446035343881	0.992403788254443	0.99376452856785	0.995489134739038	3.21526123919921e-06	0.996714334055118	247	64674	203	141	95	66	45	18	1	1	1	1	1	0	64068	64130	64176	64205	64226	64253	649	649	649	649	649	650
H7_CORNEALDYSTROPHY	60_70	UKBB	I9_ARTEMBTHRLOW	-9.54770335425103	-9.53662907255254	-9.57211653498513	-9.59736014465168	5.29871980671468	-9.58090267923642	1468.43523512043	1116.80682092154	1342.26562896907	1783.71267293445	1.00854599404229	2930.56464826568	0.994812225122265	0.993186792483672	0.994310083564213	0.995706960738721	1.48975928407574e-07	0.997391478562635	139	64560	117	82	58	33	22	8	1	1	1	1	1	0	63933	63968	63992	64017	64028	64042	648	648	648	648	648	649
H7_CORNEALDYSTROPHY	60_70	UKBB	I9_ARTEMBTHRNAS	-9.97393602643185	-9.97938640019385	-9.98805954805125	-9.99329754120491	4.70656985342517	-10.0677412075184	1436.5511485893	1048.1906397612	1278.04889678213	1767.6110641159	1.01073819899945	2444.82327269336	0.99446035343881	0.992403788254443	0.99376452856785	0.995489134739038	3.21526123919921e-06	0.996714334055118	247	64674	203	141	95	66	45	18	1	1	1	1	1	0	64068	64130	64176	64205	64226	64253	649	649	649	649	649	650
H7_CORNEALDYSTROPHY	60_70	UKBB	I9_ARTOTH	-11.1397781914139	2.65759825773962	-11.1419681502743	-11.1506856632079	-11.1556439672604	-11.2212924980591	1569.97266459765	1.0117951552654	1153.29793593321	1396.49922919607	1276.12266823708	1783.39675335253	0.994338638723689	0.00862383639470606	0.992291787057984	0.993629165552909	0.993025119807988	0.994979671829863	722	65064	583	499	354	239	168	81	1	1	0	0	0	0	64549	64633	64778	64893	64964	65051	653	653	654	654	654	654
H7_CORNEALDYSTROPHY	60_70	UKBB	I9_ATHSCLE	-11.0387457541118	-11.0359209957423	-11.0119720561033	-11.0398595051295	4.36390746686558	-11.1618105509894	1859.92463025351	1327.74858837124	1595.72938357349	2044.84896484341	1.00717873605449	3465.14287125081	0.995264543005187	0.993368255355137	0.994493920560014	0.995692351458344	1.47222559894615e-05	0.997429883488471	392	65108	345	262	163	91	42	13	1	1	1	1	1	0	64503	64586	64685	64757	64806	64835	651	651	651	651	651	652
H7_CORNEALDYSTROPHY	60_70	UKBB	I9_AVBLOCK	-11.559177986275	-11.5593728109627	-11.5587783495014	-11.5637487023916	3.75631098512171	-11.5659895104294	1564.26408698124	1119.12771682298	1389.15035210666	2008.54011912931	1.00986787966569	4270.7445198663	0.994104060949794	0.99175886633244	0.993361075456499	0.995406372272101	0.000199533512840913	0.997839179295947	764	53641	662	511	308	185	104	38	1	1	1	1	1	0	53222	53373	53576	53699	53780	53846	520	520	520	520	520	521
H7_CORNEALDYSTROPHY	60_70	UKBB	I9_CARDARR	-10.9629713312961	-10.9530045971321	-10.9477715190053	-10.9662331640019	-10.9420550902709	-10.9477693514874	3489.90763592805	2525.18401201695	2803.7628169732	3501.96611046802	3409.47613444064	5043.01719740894	0.997493580893217	0.99653918058341	0.99688453116614	0.997501468159402	0.997439348014503	0.998267892228423	356	22721	320	134	98	64	38	16	0	0	0	0	0	0	22556	22742	22778	22812	22838	22860	201	201	201	201	201	201
H7_CORNEALDYSTROPHY	60_70	UKBB	I9_CARDMPRI	4.53042023771175	-9.70310250520673	-9.68159907575175	-9.69764175092681	-9.70358085012275	5.64473427164813	1.02099384465204	853.500536343193	907.710669165781	1089.36800171815	1443.20974080417	1.01271084948214	9.11091081243546e-06	0.99092936842306	0.991489962357095	0.99289726114471	0.994635375031264	2.49119570642042e-08	266	52297	210	180	128	87	46	28	1	0	1	1	1	1	51838	51868	51920	51961	52002	52020	514	515	514	514	514	514
H7_CORNEALDYSTROPHY	60_70	UKBB	I9_CARDMYO	-10.3658447770248	3.01790390893715	-10.3461512581222	3.85582012955346	-10.3491555903108	5.31725901466038	1168.62892085206	1.01271043184438	1029.85129939591	1.0122068284897	1395.40246972954	1.00988536623097	0.992922784208098	0.00288223461915071	0.99198438114335	0.000139349280950437	0.994082455821106	1.40028832913578e-07	473	52507	384	317	205	140	80	38	2	2	2	2	1	1	52080	52147	52259	52324	52384	52426	514	514	514	514	515	515
H7_CORNEALDYSTROPHY	60_70	UKBB	I9_CARDMYOOTH	-10.0614721681692	-10.0453026709355	-10.0444291038495	4.61886951036015	4.97200149674126	-9.9424432178731	1345.76654866418	995.870144546789	1296.07880581504	1.01326674298373	1.01236473906132	2960.07735266302	0.994034761436018	0.991951906542128	0.993816568371247	5.15461556110509e-06	9.04861401656676e-07	0.997320033877913	234	52295	199	159	97	65	34	13	2	2	2	2	1	0	51815	51855	51917	51949	51980	52001	513	513	513	513	514	515
H7_CORNEALDYSTROPHY	60_70	UKBB	I9_CAVS	-9.70752261072178	2.69980398005637	3.99455453369889	3.75535625107266	4.13837984432569	-9.57753666046285	689.807225374686	1.00966966988888	0.722050354330242	1.00980503298822	1.00765454939123	1632.31779932283	0.988771896727218	0.00749641217780887	3.16170184272159e-08	0.000200098269711186	4.00930038268875e-05	0.995318482229253	590	69588	516	395	240	138	74	37	3	3	3	2	1	0	68942	69063	69218	69320	69384	69421	717	717	717	718	719	720
H7_CORNEALDYSTROPHY	60_70	UKBB	I9_CAVS_DX	-9.70752261072178	2.69980398005637	3.99455453369889	3.75535625107266	4.13837984432569	-9.57753666046285	689.807225374686	1.00966966988888	0.722050354330242	1.00980503298822	1.00765454939123	1632.31779932283	0.988771896727218	0.00749641217780887	3.16170184272159e-08	0.000200098269711186	4.00930038268875e-05	0.995318482229253	590	69588	516	395	240	138	74	37	3	3	3	2	1	0	68942	69063	69218	69320	69384	69421	717	717	717	718	719	720
H7_CORNEALDYSTROPHY	60_70	UKBB	I9_CAVS_OPERATIONS2	-9.70752261072178	2.69980398005637	3.99455453369889	3.75535625107266	4.13837984432569	-9.57753666046285	689.807225374686	1.00966966988888	0.722050354330242	1.00980503298822	1.00765454939123	1632.31779932283	0.988771896727218	0.00749641217780887	3.16170184272159e-08	0.000200098269711186	4.00930038268875e-05	0.995318482229253	590	69588	516	395	240	138	74	37	3	3	3	2	1	0	68942	69063	69218	69320	69384	69421	717	717	717	718	719	720
H7_CORNEALDYSTROPHY	60_70	UKBB	I9_CAVS_RHEU	-9.70871652185954	2.69897636224618	3.9910096198475	3.7545967264472	4.13842384973051	-9.57819251386997	689.854394323836	1.00967035823527	0.722051086180328	1.00980302472653	1.00765437293711	1632.85697339287	0.988771283661519	0.00751479575581343	3.25153885496899e-08	0.000200688979203756	4.00853024169151e-05	0.995319707589322	591	69587	517	396	241	139	74	37	3	3	3	2	1	0	68941	69062	69217	69319	69384	69421	717	717	717	718	719	720
H7_CORNEALDYSTROPHY	60_70	UKBB	I9_CEREBDOTH	3.15721233670874	-11.1602739059465	-11.1636769958946	-11.1773135171638	-11.1476013596909	-11.1651403802847	1.01587460999453	974.984150420758	1279.21810405812	1647.60313398268	1836.7313357103	3363.52522944099	0.00188437102525763	0.990867117389296	0.993036986869858	0.994587205318525	0.995157460301313	0.997351446425807	780	65392	687	492	285	165	94	36	1	0	0	0	0	0	64785	64980	65187	65307	65378	65436	699	700	700	700	700	700
H7_CORNEALDYSTROPHY	60_70	UKBB	I9_CEREBVASC	-11.6983395991861	-11.6697647969989	1.78158805731707	2.23160898979664	2.22307407951068	-11.6414976732589	1000.92753634009	694.672837380836	1.01002725920454	1.01021995694113	1.00690344740362	1788.61044984792	0.990674937275644	0.98659701842741	0.0777486543507379	0.0271723616567079	0.0272559568760906	0.994806859326219	2513	67221	2132	1578	1043	667	423	171	2	2	2	2	1	0	66910	67464	67999	68375	68619	68871	690	690	690	690	691	692
H7_CORNEALDYSTROPHY	60_70	UKBB	I9_CHD	-12.1223885333484	1.51925376254836	-12.1107359214841	2.11107254216616	2.71495861940348	-12.0861408922668	1361.32483869904	1.01106411858592	1039.97967733032	1.01085414022558	0.717791153569887	1934.40163458768	0.992895054473233	0.132934869142554	0.990708711883747	0.0367613434634831	0.000155336231029043	0.995014849913506	2413	66015	1893	1628	1210	847	562	227	2	4	3	3	2	0	65865	66130	66548	66911	67196	67531	668	666	667	667	668	670
H7_CORNEALDYSTROPHY	60_70	UKBB	I9_CHD_NOREV	-12.1223885333484	1.51925376254836	-12.1107359214841	2.11107254216616	2.71495861940348	-12.0861408922668	1361.32483869904	1.01106411858592	1039.97967733032	1.01085414022558	0.717791153569887	1934.40163458768	0.992895054473233	0.132934869142554	0.990708711883747	0.0367613434634831	0.000155336231029043	0.995014849913506	2413	66015	1893	1628	1210	847	562	227	2	4	3	3	2	0	65865	66130	66548	66911	67196	67531	668	666	667	667	668	670
H7_CORNEALDYSTROPHY	60_70	UKBB	I9_CONDUCTIO	-12.1357925569143	-12.1352014499682	-12.1327975741443	-12.1326138213396	2.66177655907543	-12.153309355168	1327.92414604927	937.067039525322	1163.26951556717	1543.02784026043	1.00877803814957	3475.55284655744	0.992708298317967	0.989667527679692	0.991678285880104	0.993726409044264	0.00832455345704459	0.997209963834941	2030	55503	1755	1362	873	527	296	106	1	1	1	1	1	0	55247	55640	56129	56475	56706	56896	530	530	530	530	530	531
H7_CORNEALDYSTROPHY	60_70	UKBB	I9_CORATHER	1.20888127538657	1.09860771127168	1.40780180119993	2.20932320033946	2.5788814217021	2.25322567335801	1.01508152337675	0.722389829019621	0.722389135123413	0.595830662502996	0.515955073312755	1.00701029992865	0.233684842343571	0.128310986808499	0.0513176840342705	0.000208926045506593	5.78477307545551e-07	0.025251077971837	6154	61467	4993	4284	3118	2065	1244	492	9	11	9	8	5	1	62044	62753	63919	64972	65793	66545	575	573	575	576	579	583
H7_CORNEALDYSTROPHY	60_70	UKBB	I9_CVD	1.31027765882288	1.026649150929	1.52823861931285	1.82184053385198	1.87936822697239	2.83052520646758	0.756794907527531	0.630611882997711	0.560351927913791	0.560350101789557	0.497091037496575	0.450839002860268	0.0833891712512285	0.103520512855131	0.00638581297838168	0.00114897141615733	0.000156367632164654	3.42184186267927e-10	17624	29661	12914	11295	8974	6852	5006	2358	13	12	17	14	10	6	34138	35757	38078	40200	42046	44694	220	221	216	219	223	227
H7_CORNEALDYSTROPHY	60_70	UKBB	I9_CVD_HARD	-11.1217101895913	1.05254364031706	1.32654242190637	2.40845146281989	2.34039814977151	-11.0983451146906	642.513435404113	1.01105879282442	1.010797239925	0.722550652188196	0.717750081259129	995.202995891624	0.986189553022781	0.297861117807528	0.189394507209161	0.000858337176824304	0.00111120927092093	0.99110230303418	3693	64179	2973	2409	1762	1207	793	322	4	5	4	4	2	0	64244	64808	65455	66010	66424	66895	651	650	651	651	653	655
H7_CORNEALDYSTROPHY	60_70	UKBB	I9_DISVEINLYMPH	-10.6887782278694	1.22490114626834	1.44218201658667	1.72282510808653	1.62145939446319	2.40338416692377	589.680973018006	1.01205755827683	1.01149455910269	1.01143259927084	1.00800160659373	1.00640578280579	0.985538037495626	0.226160809773488	0.153928057931227	0.0885023317094367	0.107706436862632	0.0169363502885287	3373	63728	2641	2169	1668	1178	816	388	4	4	4	3	2	1	63804	64276	64777	65267	65629	66057	652	652	652	653	654	655
H7_CORNEALDYSTROPHY	60_70	UKBB	I9_DOAAC	-11.7897986416649	1.29051532170895	2.31941181852089	-11.7623588431331	1.91909190622637	-11.7246331404042	1001.19046442088	1.01074933463048	0.72221001683852	969.790873941776	1.00698911854919	1443.98787476136	0.990604504095432	0.201676159797894	0.00132022114874992	0.990322888493606	0.0566797622927108	0.993521551575131	2825	67339	2319	1868	1321	894	563	242	3	3	2	1	1	0	67168	67619	68166	68593	68924	69245	674	674	675	676	676	677
H7_CORNEALDYSTROPHY	60_70	UKBB	I9_DVTANDPULM	-11.1591075226038	2.10273525724531	-11.1548610924849	-11.1463241689816	2.66819110026104	-11.1606580237843	1036.07755531854	1.01089366234196	909.519908979481	1126.43244381572	1.00685431119011	1904.12837244649	0.991406524137496	0.0375185977676098	0.990214542605046	0.992104866226433	0.00804853407118296	0.995323390026136	1644	68270	1396	927	609	401	272	104	1	1	0	1	1	0	67818	68287	68605	68813	68942	69110	699	699	700	699	699	700
H7_CORNEALDYSTROPHY	60_70	UKBB	I9_ENDOCARD	-9.96876717855515	-9.96537215475453	-9.95300207262354	-10.0082970475758	-9.93553486279708	-9.91167307725927	1580.19020036494	1090.72756294275	1370.45859122534	1660.34474368734	1629.44015945791	5874.03840422176	0.994966509308979	0.992710273183099	0.994205387212337	0.995190506449752	0.995134917535014	0.99865367458926	167	52318	141	117	80	49	32	11	0	0	0	0	0	0	51831	51855	51892	51923	51940	51961	513	513	513	513	513	513
H7_CORNEALDYSTROPHY	60_70	UKBB	I9_HEARTFAIL	-11.5679157680493	2.39494446281719	2.14421801547003	-11.5473442274531	-11.5215320017064	4.41232895767405	1062.41879351543	0.721737788189547	1.01059951780153	1225.30514764239	1243.51625926413	0.715572629667973	0.991312579297659	0.000905662742820389	0.033860525890622	0.992480802583603	0.992607478264425	6.99722250083527e-10	1956	68560	1688	1246	780	473	251	102	3	4	3	2	2	2	68145	68587	69053	69360	69582	69731	680	679	680	681	681	681
H7_CORNEALDYSTROPHY	60_70	UKBB	I9_HEARTFAIL_ALLCAUSE	-11.5538961656387	2.36883690036324	2.11392164717139	-11.534574516922	-11.5104149046947	4.38520550307084	1043.63819158985	0.723536019411852	1.01197806294761	1203.66781350142	1236.32082200709	0.717074899966213	0.991166970378193	0.00106046998592312	0.0367166661126297	0.992354104709288	0.992571629061812	9.63102977229357e-10	1938	57630	1673	1232	771	468	247	102	3	4	3	2	2	2	57335	57776	58237	58540	58761	58906	557	556	557	558	558	558
H7_CORNEALDYSTROPHY	60_70	UKBB	I9_HEARTFAIL_AND_CHD	-11.3064210210651	3.55052950729359	-11.2789321723177	-11.2796737368317	-11.2081382396834	-11.2195778152233	1631.91920379586	0.722669061543793	1384.46858793621	1812.70114420572	1914.66478363155	2729.89445118731	0.994472062968267	8.96575619112995e-07	0.993499898534778	0.995035133356264	0.995329339391916	0.996720787973268	626	64936	545	407	260	158	83	29	2	2	0	0	0	0	64352	64490	64637	64739	64814	64868	663	663	665	665	665	665
H7_CORNEALDYSTROPHY	60_70	UKBB	I9_HEARTFAIL_EXMORE	-11.5679157680493	2.39494446281719	2.14421801547003	-11.5473442274531	-11.5215320017064	4.41232895767405	1062.41879351543	0.721737788189547	1.01059951780153	1225.30514764239	1243.51625926413	0.715572629667973	0.991312579297659	0.000905662742820389	0.033860525890622	0.992480802583603	0.992607478264425	6.99722250083527e-10	1956	68560	1688	1246	780	473	251	102	3	4	3	2	2	2	68145	68587	69053	69360	69582	69731	680	679	680	681	681	681
H7_CORNEALDYSTROPHY	60_70	UKBB	I9_HEARTFAIL_NS	-11.5679157680493	2.39494446281719	2.14421801547003	-11.5473442274531	-11.5215320017064	4.41232895767405	1062.41879351543	0.721737788189547	1.01059951780153	1225.30514764239	1243.51625926413	0.715572629667973	0.991312579297659	0.000905662742820389	0.033860525890622	0.992480802583603	0.992607478264425	6.99722250083527e-10	1956	68560	1688	1246	780	473	251	102	3	4	3	2	2	2	68145	68587	69053	69360	69582	69731	680	679	680	681	681	681
H7_CORNEALDYSTROPHY	60_70	UKBB	I9_HYPERTENSION	1.61148355893122	1.33362160663338	1.92212671985289	2.2876225739034	1.90085666166222	3.19928252020123	0.748356738424833	0.619206338888909	0.54748827700719	0.547389929694625	0.607607887665785	0.473361564992263	0.0312901770780628	0.0312590282241775	0.000446745415622205	2.92605474624278e-05	0.00175744916118727	1.39288725153008e-11	11400	40187	8793	7625	5696	4094	2743	1178	11	11	15	11	7	5	42447	43615	45544	47146	48497	50062	336	336	332	336	340	342
H7_CORNEALDYSTROPHY	60_70	UKBB	I9_HYPOTE	-12.2043304378417	-12.2013431707909	-12.2036033135108	-12.2106971266189	3.17275704118546	-12.1830816202744	1436.18141095762	985.037400249151	1192.9972842699	1432.69510928226	0.717725928780004	3148.84543223564	0.993219847045466	0.990117111904947	0.991838290843738	0.993199803153609	9.84413136397601e-06	0.996912942002234	2466	68399	2104	1551	1028	623	352	120	1	2	2	2	2	0	68070	68623	69146	69551	69822	70054	690	689	689	689	689	691
H7_CORNEALDYSTROPHY	60_70	UKBB	I9_HYPTENS	1.61379395060966	1.33572029034001	1.92497735083287	2.29012238232669	1.90540745217267	3.20922331519568	0.748393128410778	0.619243163375491	0.547542648649178	0.54743633105923	0.607666252036992	0.473622193965992	0.0310567181658284	0.0310040555556944	0.000438651604307223	2.87234004479659e-05	0.00171494140232183	1.23622092923725e-11	11382	40187	8779	7615	5686	4087	2736	1175	11	11	15	11	7	5	42443	43607	45536	47135	48486	50047	336	336	332	336	340	342
H7_CORNEALDYSTROPHY	60_70	UKBB	I9_HYPTENSESS	1.61542445997599	1.33588096432951	1.92523581465664	2.29193645334159	1.90754645449356	3.21222500476769	0.748389354038286	0.61924767240978	0.547531520096983	0.547440255033337	0.607702671034745	0.473567873186129	0.0308862762600417	0.0309850684236988	0.000437754565872762	2.83111635219051e-05	0.00169556132575982	1.17681335612676e-11	11370	40180	8769	7611	5682	4082	2734	1172	11	11	15	11	7	5	42434	43592	45521	47121	48469	50031	336	336	332	336	340	342
H7_CORNEALDYSTROPHY	60_70	UKBB	I9_HYPTENSHR	-11.1143452438208	-11.1312004374552	-11.125934050835	4.50352302727951	-11.0776182238903	-11.1181339876974	2716.26008527194	1994.06784933031	2331.75140225684	1.04621215324491	1862.23429835515	2728.51725352113	0.996735239097303	0.995546105991029	0.996192914343094	1.67289021488082e-05	0.995253761337765	0.996748797210834	367	32319	299	236	181	134	96	49	1	1	1	1	0	0	32101	32164	32219	32266	32304	32351	285	285	285	285	286	286
H7_CORNEALDYSTROPHY	60_70	UKBB	I9_HYPTENSPOR	-9.97709965616465	-9.96518610190925	-9.99038586733453	-9.97143817529282	-10.0024192984775	-9.99733897541122	1723.1725369104	1289.94338543294	1674.95506964321	2051.9018912745	2267.99206363565	3590.63282798827	0.995380306307662	0.993836172083222	0.995240990328123	0.99612260932735	0.996481138454799	0.997778466222112	207	69417	175	118	67	44	28	8	0	0	0	0	0	0	68728	68785	68836	68859	68875	68895	721	721	721	721	721	721
H7_CORNEALDYSTROPHY	60_70	UKBB	I9_HYPTENSRD	-11.017819031605	-11.0377824575595	-11.0338111781361	4.59610539603768	-11.0297751800343	-11.0724467780953	2701.51898873821	2019.22661484362	2278.89232618572	1.0469489389021	1902.58906936492	2785.84633037526	0.996745933171111	0.995638512149011	0.996136863032963	1.13350882766374e-05	0.995374493540045	0.996828787367588	313	32116	259	211	164	123	84	39	1	1	1	1	0	0	31885	31933	31980	32021	32060	32105	284	284	284	284	285	285
H7_CORNEALDYSTROPHY	60_70	UKBB	I9_ICH	-9.98853494826193	-9.98895052731856	-10.0033409269421	-9.99420682142327	-9.99052354577998	-9.9460958331822	1651.71341475005	1122.57080453079	1390.32095734644	1672.00421369125	1488.21050559521	2094.0610382408	0.995174920072082	0.992900292617249	0.994259280653035	0.995230768098576	0.9946437519492	0.996210327052146	230	65260	194	124	79	56	35	13	0	0	0	0	0	0	64612	64682	64727	64750	64771	64793	684	684	684	684	684	684
H7_CORNEALDYSTROPHY	60_70	UKBB	I9_IHD	1.22852393271123	0.440173432286957	1.83117659435117	2.21349234925819	2.55007745677572	2.12161896563037	1.01513794086555	1.01091924215891	0.595907417021846	0.59576499615527	0.515509771744073	1.00581102514841	0.22620064774483	0.663258331051718	0.00211974383213777	0.000202899890215775	7.54782082575038e-07	0.0349133974963386	6102	61300	4878	4208	3087	2073	1264	499	8	10	10	8	5	1	61936	62606	63727	64741	65550	66315	580	578	578	580	583	587
H7_CORNEALDYSTROPHY	60_70	UKBB	I9_INTRACRA	-10.9963458085674	-10.9988434547472	-10.9905825080283	-11.0164948892061	-11.0072631419037	-11.0168652050157	2101.08605123762	1477.28487267895	1748.10138177254	2039.96023012086	1935.16167950125	2388.67515031687	0.99582417174829	0.994059557188656	0.994983609979877	0.995691166753015	0.995461630905061	0.996320070776145	373	63671	301	209	143	103	65	29	0	0	0	0	0	0	63090	63182	63248	63288	63326	63362	653	653	653	653	653	653
H7_CORNEALDYSTROPHY	60_70	UKBB	I9_ISCHHEART	1.22311663367067	0.435596695957459	1.8241014990152	2.20510950245401	2.54739187394357	2.12089324218787	1.01512316675658	1.01092418186163	0.595924174820901	0.595737373818628	0.515517520279944	1.00581209705473	0.228243912998495	0.666548660463397	0.00220626790296777	0.000214346223569508	7.75531000305815e-07	0.0349758716970675	6131	61275	4902	4227	3101	2085	1271	500	8	10	10	8	5	1	61916	62591	63717	64733	65547	66318	580	578	578	580	583	587
H7_CORNEALDYSTROPHY	60_70	UKBB	I9_K_CARDIAC	1.33913863940899	1.07968595198798	1.35362495883874	2.22130233405801	1.91540278950117	2.97795358934028	0.749865322039163	0.622411063157743	0.62220690201987	0.503853433188993	0.538260442502921	0.478812571921536	0.0741253510989384	0.0827969514652595	0.0295910026873039	1.0402754978299e-05	0.000372970865307018	4.98882382533879e-10	14939	35179	11443	9842	7447	5342	3596	1595	13	13	16	13	8	5	38386	39987	42382	44487	46233	48234	276	276	273	276	281	284
H7_CORNEALDYSTROPHY	60_70	UKBB	I9_LBBB	3.40096707300405	-11.2039400571761	-11.1964403477116	-11.2012914355518	-11.190289405982	-11.2085669673653	1.01930579242329	1027.55447292468	1248.58508121951	1721.27075013964	1747.34434107121	3789.19442931743	0.000848244712289782	0.991300438175527	0.992845223526927	0.994807746302135	0.994890246926883	0.997639833569696	683	53195	602	446	285	163	93	31	1	0	0	0	0	0	52757	52913	53074	53196	53266	53328	518	519	519	519	519	519
H7_CORNEALDYSTROPHY	60_70	UKBB	I9_LYMPHOTH	-10.0438019098484	-10.0346230988717	-10.038912779922	-10.0164252755958	-10.0201503110796	-10.0636138163	1227.44794863746	903.508628538988	1203.06151537549	1553.24623661338	1770.17746918738	3418.89988035811	0.993471246534979	0.991138649930793	0.993342152119524	0.994854714273972	0.995483571181751	0.99765141104574	375	61676	319	203	132	85	53	18	0	0	0	0	0	0	61091	61207	61278	61325	61357	61392	641	641	641	641	641	641
H7_CORNEALDYSTROPHY	60_70	UKBB	I9_MI	-12.1181310465276	1.71904589342952	-12.1002952742364	3.08018165815894	2.34509642637339	-12.0713428692109	1522.78504543532	1.01246647428402	1150.84151919984	0.72479049651085	1.00897867314694	2232.26006569106	0.993650602462598	0.0895305402698742	0.991610955344631	2.14004957292841e-05	0.0201132804063473	0.995685318521232	2012	57757	1587	1349	982	672	443	181	3	4	3	3	1	0	57614	57852	58219	58529	58758	59020	565	564	565	565	567	568
H7_CORNEALDYSTROPHY	60_70	UKBB	I9_MI_STRICT	-12.1181310465276	1.71904589342952	-12.1002952742364	3.08018165815894	2.34509642637339	-12.0713428692109	1522.78504543532	1.01246647428402	1150.84151919984	0.72479049651085	1.00897867314694	2232.26006569106	0.993650602462598	0.0895305402698742	0.991610955344631	2.14004957292841e-05	0.0201132804063473	0.995685318521232	2012	57757	1587	1349	982	672	443	181	3	4	3	3	1	0	57614	57852	58219	58529	58758	59020	565	564	565	565	567	568
H7_CORNEALDYSTROPHY	60_70	UKBB	I9_NCMI	-11.9540021456958	-11.949734281867	-11.9358986836332	-11.9305906040178	-11.9276831162089	-11.9161766150166	2361.01889973782	1488.10975595182	1666.75317107711	1742.86946513676	1599.86199088276	3095.45289204588	0.995960272489619	0.993592941661199	0.994286263828825	0.994538225672481	0.994051470629725	0.996928491502315	756	69099	588	507	392	304	236	100	0	0	0	0	0	0	68554	68635	68750	68838	68906	69042	713	713	713	713	713	713
H7_CORNEALDYSTROPHY	60_70	UKBB	I9_NONISCHCARDMYOP	-12.0741964103241	-12.0703321104055	-12.0506747179941	-12.0515160855808	-12.0282784162957	4.44150384257713	2031.73124487992	1386.48578836311	1748.00689382609	2311.02590352579	2308.02011257348	1.00875274013264	0.995258350129616	0.9930539425172	0.99449946611907	0.995839217975552	0.99584183250992	1.06780990886915e-05	925	55828	782	576	365	227	130	63	0	0	1	1	1	1	55426	55632	55843	55981	56078	56145	545	545	544	544	544	544
H7_CORNEALDYSTROPHY	60_70	UKBB	I9_NONRHEVALV	-10.7755358516648	2.3203844955863	2.78976676439996	2.64840708921558	3.61296685796366	3.88436025132597	689.209923021798	0.724018827294576	0.724306423359942	1.01218166066505	0.720751378826514	1.00981210513146	0.987525885587936	0.00135124612389711	0.000117329969487622	0.00888276819244152	5.36497037700789e-07	0.000119760031912621	1764	54858	1518	1174	750	438	245	110	4	5	5	4	3	1	54576	54920	55344	55656	55849	55984	524	523	523	524	525	527
H7_CORNEALDYSTROPHY	60_70	UKBB	I9_NSTEMI	-10.7789222102704	3.4568938604288	-10.7313452836753	4.05686895332178	-10.6913356575747	-10.5686060591036	1208.68483940792	0.722060565173117	1146.40612359027	1.01109272146951	2258.63850257858	3100.4492550298	0.992884645079615	1.68838067862557e-06	0.992531224758276	6.01144889518107e-05	0.996223202699366	0.997280229224887	690	69729	596	469	288	147	52	22	3	3	1	1	0	0	69103	69230	69411	69552	69647	69677	717	717	719	719	720	720
H7_CORNEALDYSTROPHY	60_70	UKBB	I9_OTH	-12.2212138280357	-12.2189461296288	-12.2212117473759	-12.2272999024054	3.07552134242937	3.73195553212785	1408.40218301138	967.634371670278	1163.45319589683	1405.42129752558	0.717455005032109	1.00631935912556	0.993076554711661	0.989924862471104	0.991618969389741	0.993058415468237	1.81339004056143e-05	0.000208474145533797	2639	68482	2248	1660	1097	671	383	134	1	3	3	3	3	1	68180	68768	69331	69757	70045	70294	692	690	690	690	690	692
H7_CORNEALDYSTROPHY	60_70	UKBB	I9_OTHANEUR	-9.94461680977314	-9.96899595993398	-9.98298746491187	-9.97671733925638	-9.99204784344447	-9.99428650246397	1702.97776265671	1079.36976302023	1301.25053436803	1517.04994363326	1522.50894726804	4977.65239458346	0.995340742965555	0.992630889661056	0.993878816397203	0.994752835008902	0.994763614697573	0.998397983445503	190	64631	148	128	99	69	51	16	0	0	0	0	0	0	64025	64045	64074	64104	64122	64157	648	648	648	648	648	648
H7_CORNEALDYSTROPHY	60_70	UKBB	I9_OTHARR	-11.220298590811	2.26194041566419	-11.2143871686413	-11.2124117779623	3.45278038273756	-11.1944470568589	1256.80650056911	1.01192561467702	1060.44147895748	1377.31116460582	1.01122625407141	2464.19011398341	0.992876879545301	0.0253987564860955	0.991562363617593	0.993504654820838	0.000639111780605625	0.996375342267269	950	53373	784	623	417	262	165	66	2	2	1	1	1	0	53017	53178	53384	53539	53636	53735	520	520	521	521	521	522
H7_CORNEALDYSTROPHY	60_70	UKBB	I9_OTHHEART	0.795886929107968	0.776755899510375	0.446321771264255	1.59564138426185	2.37601769729439	3.57184211060084	1.01452176171024	0.722068159890534	1.0105092874328	0.721708546970252	0.515108857281064	0.515285250543568	0.432749899854514	0.282044607781618	0.658720763390175	0.0270412312239456	3.97564369691899e-06	4.15588650294108e-12	8738	62571	7334	5773	3951	2509	1494	612	8	9	9	10	8	4	63401	64962	66784	68226	69241	70123	566	565	565	564	566	570
H7_CORNEALDYSTROPHY	60_70	UKBB	I9_OTHILLHEART	-11.1305247043015	2.31249420673993	2.11001283506401	2.63274512808306	-11.1365270965623	-11.1224573774262	822.02090484688	0.724711981588345	1.01221780038003	1.01235150967991	1077.51602100224	2171.75115791866	0.989196622135526	0.00141823083270613	0.0371106860070114	0.0093054517606912	0.991753714407571	0.995913713137501	2030	55272	1738	1344	826	474	246	87	4	4	2	1	0	0	55034	55428	55946	56298	56526	56685	526	526	528	529	530	530
H7_CORNEALDYSTROPHY	60_70	UKBB	I9_OTHINTRACRA	-9.97686117931518	-9.9624722349228	-9.97136620219347	-9.9355181573214	-9.92912317801816	-9.95469025125429	1999.59022838859	1439.77438894471	1688.39041366584	2062.70726977318	2737.73797706849	3413.52359258651	0.996019009115529	0.994479107689232	0.995287847627429	0.996156814879301	0.997106269195619	0.997673171962782	133	63345	111	68	48	30	17	10	0	0	0	0	0	0	62718	62761	62781	62799	62812	62819	649	649	649	649	649	649
H7_CORNEALDYSTROPHY	60_70	UKBB	I9_OTHOTH	-9.61931299537352	-9.58731434606908	-9.6041005634437	-9.5763992950494	-9.6249524896467	5.4219144883753	1575.546167984	1111.40620737678	1210.2053613351	1691.15462291312	1252.80198559866	1.00654439964295	0.995128639326285	0.993117300249496	0.993668113386911	0.995481891361311	0.993870120313137	7.17782263093486e-08	207	64836	171	130	78	53	37	16	0	1	1	1	1	1	64200	64241	64293	64318	64334	64355	672	671	671	671	671	671
H7_CORNEALDYSTROPHY	60_70	UKBB	I9_OTHPER	-11.6995147413065	-11.6833530836372	2.29457446980567	-11.6916052241721	-11.6409949848228	-11.6610617340907	1423.73876183285	967.080419259631	1.01059168764642	1355.46922648679	1235.59437429125	2023.85222133294	0.993443490214884	0.990360946097837	0.0231757015448019	0.993117928872601	0.992482943464814	0.995402762345215	1329	65668	1075	883	653	448	288	118	1	1	1	0	0	0	65255	65447	65677	65882	66042	66212	666	666	666	667	667	667
H7_CORNEALDYSTROPHY	60_70	UKBB	I9_PAD	-11.48936802733	-11.4922830876082	-11.4943519695365	-11.4856429251274	4.31180665389547	-11.5539548137661	1573.82034652318	1106.19909700181	1369.53604113595	1788.11500616694	0.719479570301592	3446.40046292396	0.994175251351544	0.991710940349038	0.993303529057695	0.994874963796093	2.06065470635148e-09	0.997325120805597	849	65526	738	562	361	219	113	32	1	1	1	2	2	0	64973	65149	65350	65492	65598	65679	663	663	663	662	662	664
H7_CORNEALDYSTROPHY	60_70	UKBB	I9_PAROXTAC	-11.9055407064264	-11.8764482620977	-11.8737122753609	3.75378173966688	-11.7408329356484	-11.752019582127	2596.09898798153	1822.48724160902	1961.47596344152	1.05866621308806	2090.38523427542	3402.16091122268	0.99634096624758	0.994800530055336	0.995170068856162	0.000391474961096978	0.995518634592356	0.997243888052265	917	22950	739	602	452	297	185	73	1	1	1	1	0	0	22928	23065	23215	23370	23482	23594	199	199	199	199	200	200
H7_CORNEALDYSTROPHY	60_70	UKBB	I9_PERICAOTH	-10.979847197126	-10.957737737831	-10.9937555360226	-10.9775576731768	-10.9604341893575	-10.9468079879501	1721.54607667462	1298.07978801741	1576.84201014199	1923.04224455966	2295.43235507527	3757.9388833841	0.994911207266585	0.993264739187861	0.994437187310228	0.995445354235827	0.996190204442668	0.997675779994752	410	52578	352	248	160	105	58	19	0	0	0	0	0	0	52123	52227	52315	52370	52417	52456	513	513	513	513	513	513
H7_CORNEALDYSTROPHY	60_70	UKBB	I9_PHLETHROM	-11.7474485221543	2.29172448025895	-11.6945203839319	-11.6971229353886	-11.6709860369236	-11.6072040159345	1679.23516814899	1.01286393069116	1177.30112249981	1398.34542349997	1389.97014131078	2059.99870542672	0.994418273551159	0.0236592281194967	0.992074479811167	0.993325794329408	0.993300582601276	0.995504288498077	1217	62247	979	771	584	405	264	115	1	1	0	0	0	0	61842	62050	62237	62416	62557	62706	642	642	643	643	643	643
H7_CORNEALDYSTROPHY	60_70	UKBB	I9_PHLETHROMBDVTLOW	-10.2267477739687	3.01136129466657	-10.2116368165508	-10.2196569471393	3.49233726683437	-10.2461726147012	1014.83903724244	1.01374536612932	803.953592937163	1008.75835541569	1.00807464527355	1958.65620874397	0.991959684487427	0.0029728610784358	0.989865723160907	0.991916828277564	0.000531487284544367	0.995826104850227	701	61989	583	411	297	197	126	46	1	1	0	1	1	0	61463	61635	61749	61849	61920	62000	643	643	644	643	643	644
H7_CORNEALDYSTROPHY	60_70	UKBB	I9_PULMEMB	-12.0060219467255	-12.0014010547729	-12.0022524897516	-11.9814385386848	-11.9905482798684	-11.9864296583986	1946.86426557216	1387.46204839842	1781.98156556107	2217.17348087278	1927.73378007888	3492.87647573172	0.995079595943045	0.993098468378632	0.994626016488248	0.995688312898973	0.995037171751769	0.997261921954906	1141	68128	976	629	404	266	179	74	0	0	0	0	0	0	67594	67941	68166	68304	68391	68496	699	699	699	699	699	699
H7_CORNEALDYSTROPHY	60_70	UKBB	I9_PULMHEART	-12.0068520353351	-12.0022260328497	-12.0069058780735	-11.9889904840874	-11.9919235621264	-12.0068941342633	1688.0739954097	1219.39721658513	1555.53068182157	1983.05877778052	1780.04655691281	3086.51313827421	0.994324892681566	0.992146745873768	0.993841311004471	0.995176253855095	0.994624804473677	0.996896144334677	1410	68615	1221	796	496	315	206	83	0	0	0	0	0	0	68101	68526	68826	69007	69116	69239	703	703	703	703	703	703
H7_CORNEALDYSTROPHY	60_70	UKBB	I9_PULMOTHHD	-9.62475900309542	3.68683208606115	-9.6191680304955	-9.63473836233016	-9.57471816219798	-9.66551200832292	988.887724304968	1.01119039548306	959.474797724658	1355.95588671571	1438.74868523766	2083.74891615657	0.992234380933414	0.000266321291374028	0.992000981046036	0.994330682601541	0.994690203031921	0.99629900940125	321	67295	292	184	102	55	31	10	1	1	0	0	0	0	66627	66735	66817	66864	66888	66909	696	696	697	697	697	697
H7_CORNEALDYSTROPHY	60_70	UKBB	I9_RBBB	-11.9543469424344	-11.9559127576456	-11.9519614828555	-11.9463642043204	-11.9476229524045	-11.9724669136325	2133.47419490592	1595.14904886262	1987.90680671936	2479.0268705897	2838.99098966209	6460.92765886517	0.99552929256309	0.994019775838432	0.995202879705756	0.996155030517238	0.996642188795941	0.998521475313999	652	53204	568	431	284	164	85	31	0	0	0	0	0	0	52769	52906	53053	53173	53252	53306	519	519	519	519	519	519
H7_CORNEALDYSTROPHY	60_70	UKBB	I9_RHEUFEV	-11.2103701167751	3.05507650485291	-11.1891453211176	3.4463733094842	-11.197919962349	-11.2490759225633	1158.85336089637	0.721477391620212	1156.08167642194	1.01115231800766	1458.71683432038	4145.85582349917	0.992281644912793	2.29088348484765e-05	0.992277788755179	0.000653540913412385	0.993875055467071	0.997835078359957	1006	69159	896	638	381	216	124	32	3	3	1	1	0	0	68574	68832	69089	69254	69346	69438	692	692	694	694	695	695
H7_CORNEALDYSTROPHY	60_70	UKBB	I9_RHEUVALV	-11.2124300851915	3.04705728715155	-11.1919768658915	3.44784471467566	-11.1990881253773	-11.238724046711	1155.63345067235	0.721497784735581	1144.45301097255	1.01125398217154	1449.98147469953	3984.26575520537	0.99225871794436	2.4081665048947e-05	0.992197352685462	0.000650881508068403	0.99383751390874	0.997749348798681	1015	69174	903	644	388	220	126	33	3	3	1	1	0	0	68591	68850	69106	69274	69368	69461	692	692	694	694	695	695
H7_CORNEALDYSTROPHY	60_70	UKBB	I9_SAH	-10.0206403377113	-10.0249499576279	-9.9950281333424	-10.031862058302	-10.0165349613102	-10.063259054107	1868.98431306315	1353.29137640578	1491.39462041922	1813.54413241394	1816.70533927362	1831.68624951795	0.995722127867337	0.994089462345223	0.994652777456645	0.995586417286928	0.995600828635501	0.995616455252501	171	65112	128	96	72	54	38	20	0	0	0	0	0	0	64470	64502	64526	64544	64560	64578	685	685	685	685	685	685
H7_CORNEALDYSTROPHY	60_70	UKBB	I9_SAHANEUR	-10.0211861571005	-10.0242621178939	-10.0163504977959	-10.042307793792	-10.0340173173936	-10.0802451409713	1506.35423930182	1070.35564649082	1200.44218372747	1587.9492585839	1332.80537413851	1620.18544614819	0.994692024937297	0.992527635945315	0.993342620915888	0.994954153042804	0.993993187580992	0.995035864506851	239	63389	184	142	103	74	54	25	0	0	0	0	0	0	62794	62836	62875	62904	62924	62953	650	650	650	650	650	650
H7_CORNEALDYSTROPHY	60_70	UKBB	I9_SECONDRIGHT	-9.60625120926204	3.76446712102882	-9.60176224628738	-9.62057590560191	-9.56282018125917	-9.65780388823655	1024.3049172718	1.01134096429765	973.592038713653	1352.03165956948	1430.12617966599	2075.38522400174	0.992517299249099	0.000197452887042165	0.99213122811228	0.994322585458224	0.994664827600265	0.996287058078171	304	67281	276	173	98	54	31	10	1	1	0	0	0	0	66612	66715	66790	66834	66857	66878	696	696	697	697	697	697
H7_CORNEALDYSTROPHY	60_70	UKBB	I9_SEQULAE	-10.5775414888558	-10.5696818332615	3.80075368074915	-10.5805548615418	-10.5643498288275	-10.5536481476694	1477.41710882059	1007.65797234867	1.01297721267634	1667.14658428111	1444.80414748996	4031.09877809926	0.994287608492465	0.9916308593472	0.000175385815806382	0.994936255289758	0.994165952161514	0.997911094775576	405	63775	333	260	175	111	75	21	0	0	1	0	0	0	63196	63269	63354	63418	63454	63508	651	651	650	651	651	651
H7_CORNEALDYSTROPHY	60_70	UKBB	I9_STEMI	-10.5497002109755	-10.5412559609389	-10.5282559481347	-10.517735400587	3.79140111649456	-10.4925839945987	1433.45624627441	960.140405864756	1044.61348343165	1313.21795702535	1.00774723344363	3864.52020532678	0.994127921968488	0.991240305720366	0.991958565734483	0.993609705892135	0.000168388867297302	0.99783366109078	490	69436	385	328	243	167	101	32	1	1	1	1	1	0	68815	68872	68957	69033	69099	69168	725	725	725	725	725	726
H7_CORNEALDYSTROPHY	60_70	UKBB	I9_STR	-11.1341583241756	-11.1277281104353	2.22719123152731	2.6986801861822	2.71379557044304	-11.1301554418631	996.247495780051	688.306449509624	1.01001937441741	1.01032854730978	1.00689591562816	1884.49718023472	0.991082950644954	0.987101303910698	0.02744725111903	0.00756049918308988	0.00703443590033929	0.995287587771485	1504	66978	1277	934	654	417	261	105	2	2	2	2	1	0	66512	66855	67135	67372	67528	67684	691	691	691	691	692	693
H7_CORNEALDYSTROPHY	60_70	UKBB	I9_STR_EXH	-11.1298774353689	-11.1238589144059	2.28521839118545	2.76130192788493	2.78245071706383	-11.1252418689687	1037.8835549601	713.914971165381	1.0099473038435	1.01038228773444	1.0067978208968	2020.1144187272	0.991443946550096	0.987568272809562	0.0236535397708622	0.00627740751894985	0.00571563922035312	0.995605885602611	1340	67045	1136	855	608	385	241	97	2	2	2	2	1	0	66555	66836	67083	67306	67450	67594	692	692	692	692	693	694
H7_CORNEALDYSTROPHY	60_70	UKBB	I9_STR_SAH	-11.1404690029927	-11.1347870563625	2.16064804455999	2.60484634135132	2.62794601252355	-11.1544976970916	965.759423540881	667.756688934438	1.01003434126696	1.01030762101714	1.00697678922617	1671.12184329771	0.990796247107762	0.986695958081463	0.0324208702862289	0.00992962324769282	0.00906114803550487	0.99467427498231	1626	66849	1367	1007	709	460	288	119	2	2	2	2	1	0	66416	66776	67074	67323	67495	67664	690	690	690	690	691	692
H7_CORNEALDYSTROPHY	60_70	UKBB	I9_THAORTANEUR	-9.13291874883617	-9.05893236708582	5.19640510433273	-9.02142028304109	-9.17279128550618	-9.02634909091622	1081.30218993735	743.65644372119	1.0185037588228	1396.94608198601	2384.45711785004	3281.82128512743	0.993260969696993	0.990280722266212	3.36084623067578e-07	0.994847330172046	0.99693061769076	0.997805494305095	152	64596	129	106	55	23	14	8	1	1	1	0	0	0	63969	63992	64043	64075	64084	64090	649	649	649	650	650	650
H7_CORNEALDYSTROPHY	60_70	UKBB	I9_THROMBOTH	-9.13983958382747	-9.15512967898221	-9.18895648336432	-9.18486885028882	6.04994478097626	-9.23199467480593	1419.4340137724	988.641843750905	1259.80748623106	1516.74395396595	0.720091353422501	2615.5770300103	0.994862398372693	0.992611447442165	0.994180331853251	0.995168320770613	4.40304272363122e-17	0.997183776032105	149	61416	118	85	52	35	25	9	1	1	1	2	2	0	60807	60840	60873	60890	60900	60916	639	639	639	638	638	640
H7_CORNEALDYSTROPHY	60_70	UKBB	I9_TIA	-11.99400842771	-11.9942176951263	-11.9862669935855	-11.9990377654743	-11.9779899860495	-11.9367279971862	2304.34737724205	1464.205977809	1710.75958151675	2181.98552685437	1979.56461830882	3416.11897528464	0.99584707104878	0.993464106665819	0.994409746855346	0.995612345450072	0.99517217327819	0.99721200822826	663	65950	540	467	343	220	145	66	0	0	0	0	0	0	65384	65457	65581	65704	65779	65858	689	689	689	689	689	689
H7_CORNEALDYSTROPHY	60_70	UKBB	I9_UAP	-11.1120551889713	-11.1256108388919	-11.109221938621	-11.1111836138091	2.6601302871083	-11.0729691283172	1439.2183980317	984.692947282683	1099.41439571279	1168.08857540056	1.00725636765065	1605.78102492216	0.993839677703806	0.990985246438695	0.991937775361045	0.992410414458052	0.00826699021434654	0.994498078532929	783	64434	610	535	411	321	233	92	0	1	1	1	1	0	63949	64024	64148	64238	64326	64467	658	657	657	657	657	658
H7_CORNEALDYSTROPHY	60_70	UKBB	I9_VARICVE	-12.1868832359234	-12.1873199971129	1.95529352626388	2.2174441247397	-12.1944149684177	2.61710414670921	1754.03052717521	1099.25427342999	1.01210172688431	1.01217560789279	1170.22338940363	1.00592829737699	0.994456397654019	0.991154116486768	0.0533701177626554	0.0284684285724927	0.99168572476631	0.00927682031333521	1775	62376	1328	1220	1007	742	523	267	2	2	3	2	1	1	62174	62282	62495	62760	62979	63235	647	647	646	647	648	648
H7_CORNEALDYSTROPHY	60_70	UKBB	I9_VARICVEOES	-8.98571661925984	-8.96535568020973	-9.00392716666116	-8.97133608400535	-8.92295422791772	-9.0008512254422	1279.89071294523	963.384965763533	1208.00471910343	1387.38752954843	1530.94180317647	2351.08961934225	0.994398345430519	0.992574914614078	0.994052980223877	0.994840633554304	0.995349629168094	0.996945406663818	155	61400	127	98	61	33	26	9	0	0	0	0	0	0	60789	60818	60855	60883	60890	60907	639	639	639	639	639	639
H7_CORNEALDYSTROPHY	60_70	UKBB	I9_VARICVESOTH	-9.92790063685545	-9.9390711959064	-9.91647967682684	-9.94529688974383	-9.87736904888676	-9.89983315969949	1970.27167293547	1248.8976995245	1428.89114937537	1377.07996118202	1572.72794750036	2673.94678440676	0.995979597520537	0.993650282364452	0.994462739500833	0.994237713070368	0.994988994460699	0.997045974873796	198	61364	140	110	90	71	57	28	0	0	0	0	0	0	60783	60813	60833	60852	60866	60895	639	639	639	639	639	639
H7_CORNEALDYSTROPHY	60_70	UKBB	I9_VASCINT	-10.008907352259	-10.0172846876757	-10.0160223266303	-10.0343267514113	-10.0571100375548	-10.0511147462505	1471.96483832596	1038.82102599193	1391.04669180627	1710.65266532681	1757.89041223554	6970.23295620825	0.994574672641715	0.9923061694674	0.994255001957661	0.995319804748719	0.995435227933006	0.998849446417936	206	64678	182	128	73	48	22	11	0	0	0	0	0	0	64052	64106	64161	64186	64212	64223	650	650	650	650	650	650
H7_CORNEALDYSTROPHY	60_70	UKBB	I9_VEINSOTH	4.9300173447996	-9.08130642295524	-9.03879199581235	-9.08492233763331	-9.10087859468171	-9.04782113340761	1.01950543416111	825.769197846639	1009.03834885662	1318.71695561443	1300.37232420507	5259.20746812187	1.32681222360876e-06	0.991225528690904	0.99285278290903	0.994503246583775	0.994415913729958	0.998627338192314	188	61508	163	114	71	38	22	6	1	0	0	0	0	0	60894	60943	60986	61019	61035	61051	638	639	639	639	639	639
H7_CORNEALDYSTROPHY	60_70	UKBB	I9_VHD	-10.7755358516648	2.3203844955863	2.78976676439996	2.64840708921558	3.61296685796366	3.88436025132597	689.209923021798	0.724018827294576	0.724306423359942	1.01218166066505	0.720751378826514	1.00981210513146	0.987525885587936	0.00135124612389711	0.000117329969487622	0.00888276819244152	5.36497037700789e-07	0.000119760031912621	1764	54858	1518	1174	750	438	245	110	4	5	5	4	3	1	54576	54920	55344	55656	55849	55984	524	523	523	524	525	527
H7_CORNEALDYSTROPHY	60_70	UKBB	I9_VTE	-12.5215846800434	1.76316696582416	-12.5163382188302	-12.5103460386124	-12.5155953402275	-12.4936871380634	1842.91169021097	1.01107376393708	1463.73598871665	1751.70122420976	1676.85646121232	2662.53624718674	0.994578849178473	0.0811842171503265	0.993177409451145	0.994301695424798	0.99404486441884	0.99625601961159	2091	66461	1739	1251	869	592	394	164	1	1	0	0	0	0	66135	66623	67005	67282	67480	67710	677	677	678	678	678	678
H7_CORNEALDYSTROPHY	60_70	UKBB	IBD_BACT_INTEST_INFECTIONS	-10.9963786283017	-11.0236606069714	-11.0285724597834	-11.0399988895907	-11.0351751209953	-11.043729345248	1754.6831445154	1249.54447159647	1350.12845891203	1632.23795245518	1456.80711286471	1959.66975852215	0.994999790514994	0.992961039235435	0.993482523993766	0.994603374165102	0.993956158247874	0.995503541115078	543	69319	422	312	242	169	126	59	0	0	0	0	0	0	68719	68829	68899	68972	69015	69082	721	721	721	721	721	721
H7_CORNEALDYSTROPHY	60_70	UKBB	IBD_COMORB	0.135809973075626	0.962158896679937	0.628654519535898	1.96141034475528	1.99142438537868	2.33227769878397	1.02789019291526	0.497765813830716	0.616997564761994	0.398253816289313	0.358738986240233	0.421695075921276	0.894885436478198	0.0532417469889023	0.308253752072948	8.43491977422962e-07	2.83749092146516e-08	3.1891771043228e-08	23490	29968	16600	14832	12329	9768	7405	3930	19	25	24	25	17	7	36634	38402	40905	43466	45829	49304	205	199	200	199	207	217
H7_CORNEALDYSTROPHY	60_70	UKBB	IBD_INFECTIONS	-12.0152889989689	-12.0262721929698	-12.0244277061	-12.0370056945562	-12.031787363798	-12.03277935361	3786.593107529	2403.6081187159	2674.7499018471	3134.16991023094	2677.59668062577	3845.57774474136	0.997468226126775	0.996007861349836	0.996413095333959	0.9969356743039	0.996414715801088	0.997503430214939	627	19009	490	364	275	190	141	68	0	0	0	0	0	0	19003	19129	19218	19303	19352	19425	143	143	143	143	143	143
H7_CORNEALDYSTROPHY	60_70	UKBB	IBD_PULM	4.34916519679491	4.47028141896652	-11.5375241668424	-11.5418874440632	-11.5282360988018	-11.5809283213882	1.08181024592166	0.781185209453683	2666.04161957232	3374.11686374667	4270.01531125415	7589.35517905504	5.81324096802338e-05	1.05008155403633e-08	0.996547096788989	0.997270670754347	0.997845864768204	0.998782473595792	438	19383	399	249	134	68	29	11	3	2	0	0	0	0	19274	19424	19539	19605	19644	19662	145	146	148	148	148	148
H7_CORNEALDYSTROPHY	60_70	UKBB	IBD_VIRAL_HEPATITIS	-10.9998166258282	-11.0074415339036	-10.9757680293801	-11.0023905785559	-10.9721717073298	-10.9740146217251	6030.88584211501	3432.56858221133	3175.38957945641	4082.24161230319	3935.66379548392	4527.94179953005	0.998544728051391	0.997441375928554	0.997242108977062	0.997849557233437	0.997775593770648	0.998066232153076	130	18594	91	78	65	47	34	18	0	0	0	0	0	0	18494	18507	18520	18538	18551	18567	139	139	139	139	139	139
H7_CORNEALDYSTROPHY	60_70	UKBB	ILD	3.91043175312593	4.22032580852603	-9.56882458899666	-9.58980897268079	-9.5739215314051	-9.66720015746994	1.01532583972098	0.722995130818459	868.501343938585	1106.41263017642	1359.41567203669	2545.82919525946	0.000117441740277541	5.30595375679628e-09	0.991209382693539	0.993084438383502	0.994380805527932	0.996970224385226	406	69787	370	224	118	63	28	10	3	2	0	0	0	0	69097	69243	69349	69404	69439	69457	723	724	726	726	726	726
H7_CORNEALDYSTROPHY	60_70	UKBB	ILD_COMORB	0.877983288592509	1.10306369866276	1.12158569321983	1.84111265019801	2.03748463665137	2.61648863924009	0.739851627763205	0.491038379887596	0.539431883311524	0.455781251123848	0.395568585729063	0.439561689295441	0.235345248687707	0.024679039279469	0.0375991553668649	5.35731417137509e-05	2.59412761788792e-07	2.6408564046793e-09	21638	40440	15934	13954	11052	8217	5839	2782	20	20	20	18	14	6	45831	47811	50713	53548	55926	58983	293	293	293	295	299	307
H7_CORNEALDYSTROPHY	60_70	UKBB	ILD_CVDMETABOCOMORB	0.416479924134089	-0.273282227873248	1.10365682765898	1.98277909278451	2.32074874712742	3.11999334167348	1.02191053752503	1.01848160585597	0.608304817817883	0.486816322408625	0.413894412895805	0.436045183290274	0.683603874376429	0.788450561663246	0.0696291746923483	4.64211665412699e-05	2.05740823121099e-08	8.35470426992399e-13	14449	39360	11410	9633	7138	4970	3206	1353	12	15	18	17	13	6	42084	43861	46356	48524	50288	52141	303	300	297	298	302	309
H7_CORNEALDYSTROPHY	60_70	UKBB	ILD_DIFF_DG	0.670998541442346	1.2899212183026	1.7531014154386	2.16963337186229	1.96545228820521	1.77131692162014	1.02408537352218	0.536700907587877	0.48787024610534	0.452188800776037	0.440524306907115	0.72369083262331	0.512327802080828	0.016242228892203	0.000326420557302784	1.60202056215619e-06	8.13421766314816e-06	0.014380501363157	12658	40039	9303	7918	6179	4853	3691	1810	16	17	14	13	8	2	43028	44413	46152	47478	48640	50521	350	349	352	353	358	364
H7_CORNEALDYSTROPHY	60_70	UKBB	ILD_ENDPOINTS	3.91043175312593	4.22032580852603	-9.56882458899666	-9.58980897268079	-9.5739215314051	-9.66720015746994	1.01532583972098	0.722995130818459	868.501343938585	1106.41263017642	1359.41567203669	2545.82919525946	0.000117441740277541	5.30595375679628e-09	0.991209382693539	0.993084438383502	0.994380805527932	0.996970224385226	406	69787	370	224	118	63	28	10	3	2	0	0	0	0	69097	69243	69349	69404	69439	69457	723	724	726	726	726	726
H7_CORNEALDYSTROPHY	60_70	UKBB	ILD_FOR_EXCL	-10.9745435884508	-10.9752730656698	-10.9939193330531	-11.0223237909588	-11.0127278307266	-10.9864973863486	1779.69378783115	1223.7070936068	1683.92136857609	2114.65961836793	1985.41452032298	3178.43155788479	0.995079848311104	0.99284397093579	0.994790839794436	0.995841173644044	0.995574304327482	0.997242055074519	545	69500	454	282	168	107	80	40	0	0	0	0	0	0	68869	69041	69155	69216	69243	69283	722	722	722	722	722	722
H7_CORNEALDYSTROPHY	60_70	UKBB	ILD_HOSPITAL	4.11149926011617	4.3917533865081	-9.53338490497082	-9.5609644512675	-9.54184756381749	-9.65219827588738	1.02676893683333	0.733321457548997	904.710242392887	1159.91779627392	1396.45924909213	2625.32084380237	6.2199234840967e-05	2.1132786960315e-09	0.99159244639505	0.993423275716429	0.994548187771272	0.997066521354819	406	46688	370	224	118	63	28	10	3	2	0	0	0	0	46271	46417	46523	46578	46613	46631	450	451	453	453	453	453
H7_CORNEALDYSTROPHY	60_70	UKBB	ILD_HOSPITAL_MAIN	3.91043175312593	4.22032580852603	-9.56882458899666	-9.58980897268079	-9.5739215314051	-9.66720015746994	1.01532583972098	0.722995130818459	868.501343938585	1106.41263017642	1359.41567203669	2545.82919525946	0.000117441740277541	5.30595375679628e-09	0.991209382693539	0.993084438383502	0.994380805527932	0.996970224385226	406	69787	370	224	118	63	28	10	3	2	0	0	0	0	69097	69243	69349	69404	69439	69457	723	724	726	726	726	726
H7_CORNEALDYSTROPHY	60_70	UKBB	ILD_HOSPITAL_PNEUMONIA_SEPSIS	5.14144504626521	-9.1984898084148	-9.07463889354612	-9.20249588443548	-9.21578332726848	-9.24407973123001	1.01616044048275	1276.76558719735	1377.16789461853	1857.32756422256	1887.02356028735	4495.22198953633	4.19964161358968e-07	0.994251670327463	0.99474249879041	0.996046739688464	0.996103333229515	0.998359212667348	120	61582	110	51	26	16	7	3	1	0	0	0	0	0	60964	61023	61048	61058	61067	61071	627	628	628	628	628	628
H7_CORNEALDYSTROPHY	60_70	UKBB	ILD_HOSPITAL_PULM_INFECT	4.75314666102533	4.32935318469081	-9.15557201169409	-9.22509008249085	-9.18948020912048	-9.30650728702687	1.02814128438183	1.01958141696505	1072.90729013008	1552.0138167094	1468.74576664075	4541.27490688796	3.78141906654722e-06	2.1742031457814e-05	0.993191395973335	0.995257443247112	0.995007919879681	0.99836488355493	233	46630	213	116	63	32	15	5	2	1	0	0	0	0	46197	46294	46347	46378	46395	46405	451	452	453	453	453	453
H7_CORNEALDYSTROPHY	60_70	UKBB	ILD_SYST_AUTO_DISEASES	-12.1700343286882	2.12350227186715	2.79680518387705	-12.1688915316066	-12.1741299395595	-12.1885391021129	1430.52578399112	0.723040651076894	0.597419004010519	1187.91741347959	1131.03464454834	1834.44313653501	0.993212170326483	0.00331504799002764	2.84811036543107e-06	0.991826703813528	0.99141196708209	0.994698676987645	2574	64983	1899	1711	1363	994	696	325	5	5	3	0	0	0	64992	65180	65528	65897	66195	66566	661	661	663	666	666	666
H7_CORNEALDYSTROPHY	60_70	UKBB	INFLUENZA	-9.9845523805588	-10.0129530596512	-10.0491207086173	-9.97443256257674	-10.0124484776533	-9.98857753102285	1588.76338021413	1070.70255855873	1227.85130244123	2357.82391743953	1948.88651091061	2659.40723312459	0.994985743093475	0.992538484061241	0.993469935051607	0.996624675002919	0.995900868075822	0.99700319945029	220	61468	175	144	112	44	30	14	0	0	0	0	0	0	60887	60918	60950	61018	61032	61048	626	626	626	626	626	626
H7_CORNEALDYSTROPHY	60_70	UKBB	IPF	4.08241565859002	3.76251220120858	-9.59088202522513	-9.61878369728647	-9.57914015662316	-9.69961635437131	1.01526012568742	1.0109596463703	1016.3058803476	1385.73772620304	1526.48734142446	2661.47792989877	5.79383519326962e-05	0.000197867678004168	0.992470472464725	0.994461710010634	0.994993081392292	0.997092158114103	320	69669	296	176	88	47	23	6	2	1	0	0	0	0	68970	69090	69178	69219	69243	69260	721	722	723	723	723	723
H7_CORNEALDYSTROPHY	60_70	UKBB	J10_ACUTELOWERNAS	-11.627958238515	1.14955670094768	1.67488945333336	1.88045062484419	2.18680163822697	1.56892275297836	655.10872764113	0.723594123641338	0.596865935883	0.596679020447686	0.464665831766955	1.00747554661045	0.985838562634189	0.112133534140923	0.00501388831505134	0.00162418603372277	2.52400095810051e-06	0.119403731103735	6556	61706	4727	4162	3505	2842	2180	1044	9	9	9	8	6	1	62923	63488	64145	64808	65470	66606	603	603	603	604	606	611
H7_CORNEALDYSTROPHY	60_70	UKBB	J10_ACUTEUPPERINFEC	2.04315499177107	-12.794989367228	1.70531408401167	2.25376125193857	0.845621805594573	-12.7350436335462	1.02234454603877	976.800350259618	0.725484788344974	0.599923955206358	1.00907803074886	1470.60976339072	0.0456625417516694	0.9895489057367	0.0187438966729182	0.000172137818078565	0.40202268003432	0.993090643110624	4402	58478	2787	2733	2506	2284	1894	940	7	6	6	4	1	0	59494	59548	59775	59997	60387	61341	592	593	593	595	598	599
H7_CORNEALDYSTROPHY	60_70	UKBB	J10_ASTHMA	2.97796422614856	1.50833790467162	1.80886600719658	-12.6126806740578	-12.5452367734028	3.63168033145096	0.750900859877763	1.02540827765402	1.02556982820907	1596.76985660959	1419.90492499964	0.72621163891414	7.31331928519225e-05	0.141301052578898	0.0777712503986229	0.993697677537816	0.992950569908127	5.70761282034776e-07	2624	32108	1970	1737	1320	950	662	303	4	2	2	2	2	2	32452	32685	33102	33472	33760	34119	306	308	308	308	308	308
H7_CORNEALDYSTROPHY	60_70	UKBB	J10_ASTHMA_EXMORE	2.95784446335503	1.49485857741393	1.79496231428344	-12.614184478745	-12.5516983995424	3.63413725692395	0.750998646694607	1.02581086364669	1.02596331749273	1588.16152948559	1433.81554237088	0.726924002563283	8.19760842424143e-05	0.145048540884043	0.0801979814142426	0.993662762235074	0.993015364836805	5.75281109773304e-07	2624	31272	1970	1737	1320	950	662	303	4	2	2	2	2	2	31629	31862	32279	32649	32937	33296	293	295	295	295	295	295
H7_CORNEALDYSTROPHY	60_70	UKBB	J10_ASTHMA_INCLAVO	2.93196221223133	1.37190354652399	1.67624194506035	-11.3459967432601	-11.3261771918581	3.50458583755579	0.731007336825913	1.0116660638571	1.0117751319863	792.782877401237	716.365553424995	0.716359292297887	6.05000371701096e-05	0.175072636740866	0.0975733290696085	0.9885813797693	0.987385483038212	9.97059078657109e-07	2624	61456	1970	1737	1320	950	662	303	4	2	2	2	2	2	61475	61708	62125	62495	62783	63142	631	633	633	633	633	633
H7_CORNEALDYSTROPHY	60_70	UKBB	J10_ASTHMA_MAIN	2.97796422614856	1.50833790467162	1.80886600719658	-12.6126806740578	-12.5452367734028	3.63168033145096	0.750900859877763	1.02540827765402	1.02556982820907	1596.76985660959	1419.90492499964	0.72621163891414	7.31331928519225e-05	0.141301052578898	0.0777712503986229	0.993697677537816	0.992950569908127	5.70761282034776e-07	2624	32108	1970	1737	1320	950	662	303	4	2	2	2	2	2	32452	32685	33102	33472	33760	34119	306	308	308	308	308	308
H7_CORNEALDYSTROPHY	60_70	UKBB	J10_ASTHMA_MAIN_EXMORE	2.95784446335503	1.49485857741393	1.79496231428344	-12.614184478745	-12.5516983995424	3.63413725692395	0.750998646694607	1.02581086364669	1.02596331749273	1588.16152948559	1433.81554237088	0.726924002563283	8.19760842424143e-05	0.145048540884043	0.0801979814142426	0.993662762235074	0.993015364836805	5.75281109773304e-07	2624	31272	1970	1737	1320	950	662	303	4	2	2	2	2	2	31629	31862	32279	32649	32937	33296	293	295	295	295	295	295
H7_CORNEALDYSTROPHY	60_70	UKBB	J10_ASTHMA_OTHER_THAN_NONALLERGIC	2.61942547496903	1.69930980179495	0.807461579423105	1.80427216817745	1.62147906457817	2.60428166487376	0.605931007201957	0.596561833786662	1.01111287020712	0.722701588801796	0.717947475195478	0.717404965169833	1.53938170483454e-05	0.00439250623908442	0.424529936286688	0.0125402352915768	0.0239149650058249	0.000283265692401799	6239	65407	4452	4060	3276	2460	1757	873	10	7	7	6	4	2	66535	66927	67711	68527	69230	70114	649	652	652	653	655	657
H7_CORNEALDYSTROPHY	60_70	UKBB	J10_BRONCH	-11.0251952924487	-11.0177577564159	-11.0177556817629	-11.0258480770531	-11.0414268163035	-11.0541422130432	1884.95004437357	1222.99926739421	1374.23564542862	1517.10779757761	1350.89833521113	2517.23320309601	0.995333147967875	0.992812113518826	0.993603132762477	0.99420128449649	0.993478646269226	0.996496192308964	420	54850	308	275	227	182	139	58	0	0	0	0	0	0	54424	54457	54505	54550	54593	54674	538	538	538	538	538	538
H7_CORNEALDYSTROPHY	60_70	UKBB	J10_BRONCHIECTASIS	-11.1633437450011	2.61237445804599	-11.1769258665612	-11.1740189048476	-11.1772374049932	-11.2320008745542	1423.31368195429	1.01353019390857	1201.28199112766	1512.82554855245	1630.43937304594	3027.40672040463	0.993742090437347	0.00995177726390798	0.992576457495364	0.994106725584199	0.994530262545704	0.997039770221628	716	55670	623	491	327	192	104	33	1	1	0	0	0	0	55217	55349	55513	55648	55736	55807	545	545	546	546	546	546
H7_CORNEALDYSTROPHY	60_70	UKBB	J10_BRONCHITIS	-11.0204444851848	-11.0240872648148	-11.0091697958093	-11.0305533244757	-11.0164385064199	-11.0376403396526	2276.61332298261	1456.05929006732	1298.51223378109	1452.68195859927	1229.56878770165	2164.37914409289	0.9961376804402	0.993959129925841	0.99323538034922	0.993941534436489	0.992851373027047	0.995931061955403	385	58696	260	256	240	204	149	73	0	0	0	0	0	0	58228	58232	58248	58284	58339	58415	593	593	593	593	593	593
H7_CORNEALDYSTROPHY	60_70	UKBB	J10_CHRONRHINITIS	-11.0072167958513	-11.0057861882404	-11.0063681668174	-10.9995319101051	-11.0095383597362	-10.964334861518	1707.45619158812	1065.90392601693	1203.71907348139	1322.42653753622	1205.26455875925	1780.96058505911	0.994856425862141	0.991761742653859	0.992704536251826	0.993363521343594	0.992711792231978	0.995087921475005	580	59677	397	388	322	263	195	104	0	0	0	0	0	0	59269	59278	59344	59403	59471	59562	591	591	591	591	591	591
H7_CORNEALDYSTROPHY	60_70	UKBB	J10_CHRONSINUSITIS	-12.0004655983792	-12.0119217132901	-12.0164828645499	-12.03641153852	-12.031212126881	-12.042196512832	2269.31869265516	1457.01444241072	1541.19122264169	1772.80338895456	1492.5238861485	2343.59179359418	0.995780697692156	0.993422152838326	0.993779052936051	0.994582821078194	0.99356833446222	0.995900207356294	963	59763	664	617	534	430	356	169	0	0	0	0	0	0	59472	59519	59602	59706	59780	59967	590	590	590	590	590	590
H7_CORNEALDYSTROPHY	60_70	UKBB	J10_CHRONTONSADEN	-9.9772385413742	-9.98989958057689	-10.0107059195795	-10.0126327850319	-9.99897684676229	-9.94031732615677	2065.706676123	1285.46946036594	1573.32080136338	1864.1486233075	1353.00898356842	2412.35650063236	0.996146280722151	0.993799380962672	0.994923264349908	0.995714458278732	0.994103544967039	0.996712259038963	152	59481	109	100	87	65	49	19	0	0	0	0	0	0	58934	58943	58956	58978	58994	59024	590	590	590	590	590	590
H7_CORNEALDYSTROPHY	60_70	UKBB	J10_COLD	-11.019349802645	-11.0135384501143	-11.0284481207925	-11.020189402501	-11.0264041215223	-11.0550637913843	2026.02081883037	1261.45103930083	1372.90903646391	1392.24637017072	1273.90255484213	2754.58728657857	0.995660397144932	0.99303387894227	0.993590737901695	0.993684489072135	0.993093908381795	0.996797835711331	413	57664	302	270	239	191	133	60	0	0	0	0	0	0	57184	57216	57247	57295	57353	57426	591	591	591	591	591	591
H7_CORNEALDYSTROPHY	60_70	UKBB	J10_COPD	2.06505779003964	1.3061412582692	1.64779692053872	2.12298541584767	2.15888525191616	-9.62556320424938	1.02082191256412	1.01392217301708	1.0135886834979	1.01361495546306	1.00942113585612	601.196130084036	0.0430797065953635	0.197674047207845	0.10401227264966	0.0362181942354281	0.0324570609538705	0.987225865609649	2962	57795	2459	2020	1407	894	531	182	4	4	3	2	1	0	57741	58180	58793	59306	59669	60018	553	553	554	555	556	557
H7_CORNEALDYSTROPHY	60_70	UKBB	J10_COPDNAS	-11.6614247551867	1.34802007900672	1.69461979001724	2.17272916811759	2.19361492459914	-11.6457346406289	983.16165125727	1.01388184221663	1.01358721049308	1.01374761078318	1.00936287018239	1684.09230730025	0.990536395929952	0.183662199663288	0.0945433943111907	0.0320918734398605	0.0297602345462746	0.994482560264866	2782	57472	2308	1909	1332	849	508	177	3	4	3	2	1	0	57390	57789	58366	58849	59190	59521	553	552	553	554	555	556
H7_CORNEALDYSTROPHY	60_70	UKBB	J10_COPDNAS_INCLAVO	-11.5768900169704	1.25172535657459	1.59151260832397	2.07485688408735	2.10243574898474	-11.5928568249939	905.971432390817	1.01077468457175	1.01054999719841	1.01067312706479	1.00736745390041	1567.46958184428	0.989804567672013	0.215574385258888	0.115280118593187	0.0400778600555441	0.0368827623211575	0.994098975024462	2782	66834	2308	1909	1332	849	508	177	3	4	3	2	1	0	66641	67040	67617	68100	68441	68772	664	663	664	665	666	667
H7_CORNEALDYSTROPHY	60_70	UKBB	J10_EMPHYSEMA	3.58753101953252	-10.3509125356228	3.35957758774577	-10.3285171902562	-10.2992983812612	-10.2982003009822	1.02176879693448	762.695448183159	1.01429264270383	1226.08991245805	1411.23035645409	2045.6431385063	0.000446258799206021	0.989171851224336	0.000925531132636108	0.993278741752719	0.994177011442471	0.995983297300007	625	55618	547	402	250	135	67	24	1	1	1	0	0	0	55150	55295	55447	55562	55630	55673	545	545	545	546	546	546
H7_CORNEALDYSTROPHY	60_70	UKBB	J10_EXTERLUNG	-9.95749483929901	-9.95614415845073	-9.95131063905057	-9.98669833967764	-9.9393842666453	-9.90480587806328	1284.57130447602	916.703474188587	1240.98848717661	2036.82288359858	1742.48645103129	2881.83147501305	0.993815172575879	0.991334496090525	0.993601945458435	0.996087926664296	0.995448780540118	0.997257689702842	398	69756	350	185	100	54	43	16	0	0	0	0	0	0	69079	69244	69329	69375	69386	69413	725	725	725	725	725	725
H7_CORNEALDYSTROPHY	60_70	UKBB	J10_INFLUENZA	-9.9857208192736	-10.0132867261568	-10.049362677204	-9.97234040447663	-10.0102528040644	-9.98778723162314	1582.09692528752	1069.19660700181	1226.04084090662	2336.12421311134	1934.60096792519	2650.99680040857	0.994964025627938	0.992527725919202	0.99346013503274	0.996594037151735	0.995871504948888	0.996993929840049	223	61470	177	146	114	45	31	15	0	0	0	0	0	0	60890	60921	60953	61022	61036	61052	626	626	626	626	626	626
H7_CORNEALDYSTROPHY	60_70	UKBB	J10_INFLUPNEU	1.84192912219161	-12.1965439636539	-12.1989496364435	-12.1949490076086	2.03048629932656	3.19047216033257	1.01560688618981	793.948183404728	1000.18794186406	1237.57377756242	1.0071323589152	1.00608357057367	0.0697356179203799	0.98774346791011	0.990268716656983	0.992137839177164	0.0437888193194918	0.00151821003667003	3765	66603	3243	2205	1311	833	508	195	1	1	1	1	2	1	66467	67505	68399	68877	69202	69515	657	657	657	657	656	657
H7_CORNEALDYSTROPHY	60_70	UKBB	J10_INTERSTITIUM	3.60926380498464	3.76232331047209	-9.76053710970455	-9.75316317335969	-9.70493094930258	-9.79640705880717	1.01592437641277	0.722638874378168	783.085974929131	930.126213372889	1117.64032629788	1762.07531603668	0.000381314346754631	1.92573428125209e-07	0.990055267911416	0.991633656165943	0.993071727034193	0.995564116013407	603	69630	540	343	197	107	52	21	3	2	0	0	0	0	68968	69165	69311	69401	69456	69487	722	723	725	725	725	725
H7_CORNEALDYSTROPHY	60_70	UKBB	J10_LARYNGITIS	-10.5903141156639	-10.6081781532175	-10.6065307654099	-10.597290777982	-10.6077811911883	4.04834969268349	2170.18243648965	1291.71572773926	1262.19487140056	1299.74690642504	1081.6838137122	1.00885421816503	0.996106403568617	0.993447469715827	0.993295260712145	0.993494640398597	0.992175486895184	5.99978377579886e-05	334	57612	194	192	188	179	161	89	0	1	1	1	1	1	57160	57162	57166	57175	57193	57265	592	591	591	591	591	591
H7_CORNEALDYSTROPHY	60_70	UKBB	J10_LOWCHRON	2.24488786698221	1.48687837797031	1.07703588100567	1.46170866184399	1.36655393449778	3.14871709481077	0.731638280549063	0.724678440386565	1.01237727899203	1.01209680015037	1.00836163345593	0.717136145477946	0.00215278279740809	0.0401913634698655	0.287388460906343	0.148672038228976	0.175346816909436	1.12995452646678e-05	4656	58494	3674	3105	2309	1570	1024	414	6	5	4	4	3	2	58912	59481	60277	61016	61562	62172	558	559	560	560	561	562
H7_CORNEALDYSTROPHY	60_70	UKBB	J10_LOWERINF	-11.5958602399128	1.11797470174313	1.62950350904173	1.83542180532063	2.14962907469791	1.53838823149865	632.339636718171	0.723328311661634	0.596475048278673	0.596343728852432	0.464461512119204	1.00757859391071	0.985369192778537	0.122201714636414	0.00629723894731637	0.00208540596890258	3.68825871703738e-06	0.126806497059044	6640	61730	4779	4219	3569	2901	2212	1068	9	9	9	8	6	1	62978	63538	64188	64856	65545	66689	604	604	604	605	607	612
H7_CORNEALDYSTROPHY	60_70	UKBB	J10_NASALPOLYP	-10.9564635878513	-10.9672868167936	-10.951610987139	-10.9692495609771	-10.9762884474364	-10.9980666429286	1815.38368944206	1166.25120647615	1196.61733044578	1446.03021678018	1230.14087590931	2043.22009441991	0.995184522083591	0.992496899635236	0.992697749635469	0.993947490980299	0.992880738255715	0.995705237422814	563	59596	368	346	303	237	194	108	0	0	0	0	0	0	59201	59223	59266	59332	59375	59461	590	590	590	590	590	590
H7_CORNEALDYSTROPHY	60_70	UKBB	J10_NECROTIC	-8.95899833209603	-8.97668981282512	-8.98378180387433	-8.96836807710813	-8.96139360800387	-8.89007100758506	1542.45229879603	989.868945938285	1072.34791078208	1279.93329579228	1318.9331993958	1380.3810566114	0.99536568731309	0.992764432030494	0.993315661009541	0.994409346256896	0.994578874356044	0.994861417915954	121	69923	98	74	52	39	20	10	0	0	0	0	0	0	69216	69240	69262	69275	69294	69304	730	730	730	730	730	730
H7_CORNEALDYSTROPHY	60_70	UKBB	J10_OTHERINSTPULM	3.92165570853929	4.23363838426735	-9.56622461936701	-9.58759785120298	-9.57234354385413	-9.66578616057241	1.01568082567673	0.723338110479919	872.215984248435	1115.79070111947	1364.17946777536	2571.01855352638	0.000112872925543852	4.83023365018147e-09	0.991249197395435	0.993144142392767	0.994401350680528	0.997000347054002	406	69405	370	224	118	63	28	10	3	2	0	0	0	0	68716	68862	68968	69023	69058	69076	722	723	725	725	725	725
H7_CORNEALDYSTROPHY	60_70	UKBB	J10_PHARYNGITIS	-11.1793220692878	2.29335680796275	2.27710072313557	2.3499850297999	-11.2007359464458	-11.2107174500135	1392.62775453831	1.01491356342556	1.01364934493178	1.01380288123454	748.053047380447	1126.15023882491	0.99359504889137	0.0238425304731226	0.0246759466778462	0.0204498597633738	0.988053574024632	0.99205726702948	1364	57823	825	801	756	699	595	353	3	3	2	1	0	0	57767	57791	57836	57893	57997	58239	592	592	593	594	595	595
H7_CORNEALDYSTROPHY	60_70	UKBB	J10_PLEURA	2.19580080056469	1.52355812125281	1.19687357216442	-11.1643463211843	3.09255502345728	2.69107401898547	0.728763142139151	0.722042397873297	1.01057794855973	564.871951126761	0.463431955221015	1.0069967328335	0.00258635113904482	0.0348525512674389	0.236276275050201	0.98423132954322	2.50355256427583e-11	0.0075316178123364	5111	66408	4216	2989	1965	1375	946	360	6	5	6	6	6	1	66624	67851	68875	69465	69894	70480	673	674	673	673	673	678
H7_CORNEALDYSTROPHY	60_70	UKBB	J10_PLEUREFFUSION	-11.6499905738267	-11.6430745845084	-11.6329383945761	-11.6497856138214	2.91541916519204	3.92734988500901	1154.87696016349	874.714414699917	1170.24627153208	1385.71024107527	1.00767049297297	1.00553936793901	0.991951359075169	0.989379899334814	0.992068687329503	0.993292194639476	0.00381305983545754	9.39473044841603e-05	2008	63610	1773	1044	600	385	226	79	0	0	2	2	2	1	63192	63921	64365	64580	64739	64886	653	653	651	651	651	652
H7_CORNEALDYSTROPHY	60_70	UKBB	J10_PLEURPLAGUE	-10.9114932717524	-10.9009669398989	-10.9041874079003	-10.9076325215959	-10.9014222016098	-10.8911933099792	1983.62825254171	1277.16561522017	1530.35292529617	1944.41870839488	2300.85912116932	4797.45392835883	0.995611038459354	0.993189914048371	0.994314900164951	0.995524119418958	0.996219653849081	0.998188641797056	298	61177	273	211	130	73	36	9	0	0	0	0	0	0	60556	60618	60699	60756	60793	60820	646	646	646	646	646	646
H7_CORNEALDYSTROPHY	60_70	UKBB	J10_PNEUMOBACT	-9.96675550122043	-9.96958913566954	-9.99123879036709	-10.0103683131082	-9.9724658723272	-10.0808177846531	1507.21289002178	981.482969504111	1226.30468535522	1328.05628064974	1530.92743648455	1894.57482867544	0.994723862546295	0.991895483968701	0.993499358622722	0.993985915499274	0.994802614355158	0.995754566779048	266	61444	212	161	105	78	48	24	0	0	0	0	0	0	60874	60925	60981	61008	61038	61062	624	624	624	624	624	624
H7_CORNEALDYSTROPHY	60_70	UKBB	J10_PNEUMOBACTEROTH	-9.9485561917058	-9.95341621423623	-10.0179841174461	-10.0018356895451	-9.98317512731296	-10.0701862113651	2049.43009005922	1317.97635759245	1759.34403047956	1870.20918906953	2064.87994206356	2416.13018910996	0.996126841187938	0.9939743975001	0.995456743237861	0.995732952076934	0.996142443873834	0.996674507493013	150	61357	120	88	49	36	29	18	0	0	0	0	0	0	60763	60795	60834	60847	60854	60865	624	624	624	624	624	624
H7_CORNEALDYSTROPHY	60_70	UKBB	J10_PNEUMONAS	-12.2076510794874	-12.2075613340102	-12.2056251998909	-12.2038036316465	2.11570019542196	3.31481765498749	1189.74163289781	843.202776779898	1053.37585019326	1299.92132433948	1.00719126408484	1.00596199958699	0.991813243196248	0.988448941663971	0.990754997865212	0.992509482469439	0.0356765977077833	0.000983615108032628	3298	66035	2854	1899	1179	757	457	167	0	1	1	1	2	1	65826	66781	67501	67923	68223	68513	653	652	652	652	651	652
H7_CORNEALDYSTROPHY	60_70	UKBB	J10_PNEUMONIA	1.86675808067642	-12.1978488677204	-12.1983286416943	-12.1970802440715	2.05849424052464	3.21998231178345	1.0156006068062	805.752648542449	1018.66413176109	1249.01107018492	1.00710037690559	1.00586981877401	0.0660501945949968	0.987921723148465	0.990445697278738	0.992208469907274	0.0409554040808	0.00136860353341624	3678	66636	3179	2145	1261	811	489	185	1	1	1	1	2	1	66474	67508	68392	68842	69164	69468	660	660	660	660	659	660
H7_CORNEALDYSTROPHY	60_70	UKBB	J10_PNEUMONISOLLIQ	-9.96775990110315	-9.96185152830326	-9.95057127118615	-9.97641941256557	-9.90295144048035	-9.87857985770767	1647.67844809433	1176.53878001432	1714.87741979395	2317.06273905702	2201.55845767522	4351.91845574257	0.995173164260447	0.993244325902997	0.995370303121911	0.996564613338771	0.996411003583452	0.998188854027828	293	69560	267	125	64	33	24	6	0	0	0	0	0	0	68862	69004	69065	69096	69105	69123	724	724	724	724	724	724
H7_CORNEALDYSTROPHY	60_70	UKBB	J10_PNEUMOPROBBAC	-12.1993966320048	-12.2000563350565	-12.1988871982221	-12.1983315336234	2.07862955725779	3.25112371461827	1172.30912565681	822.413867866751	1033.09840978566	1261.98758083075	1.00713587123304	1.00591860250942	0.991697126351124	0.988164256511213	0.990578750793931	0.992287793485596	0.0390270261943535	0.00122929283649782	3423	66668	2948	1981	1231	797	482	181	0	1	1	1	2	1	66478	67445	68195	68629	68944	69245	665	664	664	664	663	664
H7_CORNEALDYSTROPHY	60_70	UKBB	J10_PNEUMOTHORAX	-9.95952228719632	-9.94367306066135	-9.96269219076397	-9.97759180250733	-9.99633279135785	-9.93539104746618	1511.63618594476	1126.33317792486	1325.85858137426	1481.44779373523	1945.22948487664	3140.6189576989	0.994743118980695	0.992956080573506	0.99400463700172	0.994626266074586	0.995899771951845	0.997475885484162	238	60960	203	136	85	50	29	17	0	0	0	0	0	0	60352	60419	60470	60505	60526	60538	643	643	643	643	643	643
H7_CORNEALDYSTROPHY	60_70	UKBB	J10_PULMOEDEMA	-9.99612150560428	-9.99023970168135	-9.97541241520269	-9.9692351529258	-10.0024508751252	-10.0771523511957	1900.61936194521	1300.58990509826	1798.09178940434	2058.86770932196	2092.01448575779	3171.1372878943	0.995803623593908	0.993871258264707	0.995573537028053	0.99613658143599	0.996185126455611	0.997464508781668	152	68747	131	83	53	32	21	9	0	0	0	0	0	0	68052	68100	68130	68151	68162	68174	716	716	716	716	716	716
H7_CORNEALDYSTROPHY	60_70	UKBB	J10_RESPDISOTH	2.61582033214561	1.91696673344515	1.53775170547622	-11.1947391813697	3.16550051740524	-11.2039232329913	0.730164686489787	0.722718125994589	1.01075130882049	677.717561541462	0.5149116566808	1250.78754445364	0.000340312081120916	0.00799122417383581	0.128160812836948	0.986820906104961	7.86355941401971e-10	0.992853048574142	3541	67755	2853	2103	1417	1024	739	282	6	5	4	4	4	0	67743	68493	69179	69572	69857	70314	694	695	696	696	696	700
H7_CORNEALDYSTROPHY	60_70	UKBB	J10_RESPIRATORY	0.642875357807832	1.26415452191093	1.72154134806092	2.13561079017304	1.94401701547138	1.74230160670667	1.02318344454205	0.535588382306293	0.48665264625742	0.450871954177287	0.439809942444509	0.723237405692649	0.529801542754924	0.0182596777822879	0.000403910261300166	2.17308106667082e-06	9.86416521203135e-06	0.0159949225652505	12534	40277	9202	7846	6149	4840	3678	1800	16	17	14	13	8	2	43240	44596	46293	47602	48764	50642	353	352	355	356	361	367
H7_CORNEALDYSTROPHY	60_70	UKBB	J10_RESPOTHER	2.61582033214561	1.91696673344515	1.53775170547622	-11.1947391813697	3.16550051740524	-11.2039232329913	0.730164686489787	0.722718125994589	1.01075130882049	677.717561541462	0.5149116566808	1250.78754445364	0.000340312081120916	0.00799122417383581	0.128160812836948	0.986820906104961	7.86355941401971e-10	0.992853048574142	3541	67755	2853	2103	1417	1024	739	282	6	5	4	4	4	0	67743	68493	69179	69572	69857	70314	694	695	696	696	696	700
H7_CORNEALDYSTROPHY	60_70	UKBB	J10_SEPTDEV	-10.9631292133077	-10.9783130538565	-10.978455589269	-10.981147408076	-10.9726415078038	-10.9761518476891	2185.25320575931	1413.11600330658	1653.73754345236	1758.47927236995	1477.43817938569	2152.20683312582	0.995997134418569	0.993801401755674	0.994703224879007	0.995017495418025	0.994074323453802	0.995930844564878	409	59526	254	245	212	184	156	83	0	0	0	0	0	0	59091	59100	59133	59161	59189	59262	590	590	590	590	590	590
H7_CORNEALDYSTROPHY	60_70	UKBB	J10_SINUSITIS	-12.1909723760606	2.81034432912322	-12.1905645331853	2.19508843329945	1.8537017306542	-12.1982583343679	2085.32305072108	0.729490402943035	1284.44507966796	1.01441170734377	1.00973930547508	1464.75016274819	0.995335526919483	0.000116929401428398	0.992427455748186	0.0304718024850882	0.0663839720527069	0.993355392788694	1413	57740	832	844	825	751	636	403	2	2	0	1	1	0	57726	57714	57733	57807	57922	58155	593	593	595	594	594	595
H7_CORNEALDYSTROPHY	60_70	UKBB	J10_TONSILLITIS	-10.6205894162298	-10.6042797137519	-10.6073830322556	-10.6208182857994	-10.5927918735122	3.81109892398319	2004.40638444405	1152.73980307218	1275.43546864085	1162.73638795335	1002.72081755681	1.006716268764	0.995772332030097	0.992660206834642	0.993364329442382	0.9927119601824	0.991571265158158	0.000153292944636094	414	57590	239	239	230	226	190	105	0	0	1	1	1	1	57172	57172	57181	57185	57221	57306	593	593	592	592	592	592
H7_CORNEALDYSTROPHY	60_70	UKBB	J10_UPPERDIS	-12.1568046841649	1.88360311734778	1.3794669142063	2.96223187732002	-12.1682417147657	-12.1633588437988	1267.98176266755	0.726178858114934	1.01349875793573	0.526248062555248	844.721466580533	1313.26300714332	0.992350380381619	0.00949063305667381	0.17348403673742	1.81294273496259e-08	0.988506843002942	0.992610149357874	3617	60846	2505	2305	1940	1585	1203	619	5	6	4	4	0	0	61355	61555	61920	62275	62657	63241	598	597	599	599	603	603
H7_CORNEALDYSTROPHY	60_70	UKBB	J10_UPPERINFEC	-12.1397791367155	0.7084215206467	1.47907778636685	2.50277717435068	0.610705752414932	-12.1607069176527	1009.53671429148	1.01385058715415	0.726504350708922	0.476914455439168	1.00931922840993	896.597970551516	0.990405590235802	0.484712335610103	0.0417621150453409	1.53881620317603e-07	0.545134483213934	0.989178491211547	5472	58690	3436	3357	3081	2778	2317	1241	7	7	6	5	1	0	60123	60202	60478	60781	61242	62318	596	596	597	598	602	603
H7_CORNEALDYSTROPHY	60_70	UKBB	J10_VASOALLERRHIN	-11.6954341781918	2.21439004217255	-11.6411962220067	3.56780620630024	-11.5430212347477	-11.50871485084	1672.27294864774	1.01451985958128	1084.36032500028	0.601233117053766	954.878707354474	1560.45841180786	0.994419852154519	0.0290580882818723	0.991434441017888	2.95375577877518e-09	0.9903550324758	0.994115483899429	1449	59975	994	931	806	669	504	238	4	4	3	3	0	0	59834	59897	60022	60159	60324	60590	592	592	593	593	596	596
H7_CORNEALDYSTROPHY	60_70	UKBB	J10_VIRALPNEUMO	4.24186798266676	-9.26605299581211	-9.25642498419583	-9.26281973726155	-9.27989507235094	-9.27721796064843	1.01931146203786	810.64146892128	1225.11176793818	2100.86966110031	2044.13136503935	2599.9245897197	3.16159469729195e-05	0.99087996368879	0.993971579975442	0.996482105934757	0.996377796604637	0.99715294308946	383	61959	348	233	49	21	10	7	1	0	0	0	0	0	61358	61473	61657	61685	61696	61699	635	636	636	636	636	636
H7_CORNEALDYSTROPHY	60_70	UKBB	J10_VOCALLARYNX	-11.139447338347	2.29434103031908	-11.1418642670505	2.79766282739916	-11.1445850447911	-11.1409466739242	1280.41052632924	1.01406783897449	936.673499225265	1.01359571723721	986.713469838489	1426.08116668223	0.993058569305607	0.0236657654094237	0.990509273676095	0.00577771643001327	0.99098836332962	0.993766765081877	1239	60024	882	780	632	485	356	203	1	1	0	1	0	0	59785	59887	60035	60182	60311	60464	595	595	596	595	596	596
H7_CORNEALDYSTROPHY	60_70	UKBB	JOINTPAIN	-11.1770123742875	1.73246265465374	2.68219124942211	2.25955105483958	-11.1774756070965	2.87946787053349	933.821341275169	1.01491932465718	0.727915632566181	1.01393600097693	768.046486848895	1.00920299435649	0.990450258214298	0.0878229007840234	0.00022892213973528	0.0258475410550532	0.988388697076396	0.00432800380584922	2025	54210	1523	1308	1019	725	506	241	2	2	3	2	1	1	54181	54396	54685	54979	55198	55463	529	529	528	529	530	530
H7_CORNEALDYSTROPHY	60_70	UKBB	K11_ABSCANAL	-10.9802179048344	-10.9761158336745	-10.9758524567765	-10.9728737422009	-10.9361627793496	-10.9551300772733	3105.30648392021	2189.54692188969	2253.3682693666	2159.6043306368	2548.73007847187	2828.58654491191	0.997178723539973	0.996000251652929	0.996113627449563	0.99594599401753	0.996576424967695	0.996909796762822	213	41909	135	121	104	91	71	40	0	0	0	0	0	0	41588	41602	41619	41632	41652	41683	399	399	399	399	399	399
H7_CORNEALDYSTROPHY	60_70	UKBB	K11_ACUTGASTR	-10.5782208766014	4.04220245644422	-10.5895066351888	-10.5836408358708	-10.5654983459633	-10.5589355953208	2491.63134560981	1.02281104455169	2137.29978149551	1927.51155674843	1772.8944957739	3364.7977259592	0.996612591273422	7.74838903361436e-05	0.996046801971744	0.995618972473599	0.995245064989112	0.997496194853576	252	45956	192	161	119	89	64	23	1	1	0	0	0	0	45579	45610	45652	45682	45707	45748	436	436	437	437	437	437
H7_CORNEALDYSTROPHY	60_70	UKBB	K11_ACUTPANC	-10.674243152493	-10.6596994174917	-10.6779895789531	3.78114168457727	3.71823357545022	-10.6801648777209	1465.09506719127	955.127893839806	1188.59126359586	1.01105629256553	1.00815444912485	2398.85777094596	0.994186903871622	0.991095398759904	0.992832112530369	0.000184171540491218	0.000225882779307154	0.996447679969289	475	62441	371	300	205	151	94	52	1	2	2	2	1	0	61903	61974	62069	62123	62180	62222	641	640	640	640	641	642
H7_CORNEALDYSTROPHY	60_70	UKBB	K11_ADHE	-11.0081236215785	-11.0009988005002	-11.0095605991152	-11.0112162155736	-11.0382065265557	-11.0385130403728	2083.78275916438	1591.75564977054	1773.24350896043	2269.12039122479	2426.10377339783	3183.04408075801	0.995784987187545	0.994485675473243	0.995046195323742	0.996128171529732	0.99636982379826	0.997233013036568	292	42124	234	186	128	84	55	23	0	0	0	0	0	0	41780	41828	41886	41930	41959	41991	402	402	402	402	402	402
H7_CORNEALDYSTROPHY	60_70	UKBB	K11_ALCOLIV	-9.91904950573761	-9.93864057883515	-9.9279557128634	-9.95756818963459	-9.97478830561396	-9.95439426039317	1534.34759480505	1150.23637853135	1140.42801978564	1563.25876016247	1726.1069701209	3077.26744490175	0.994841976250854	0.993105948177296	0.993054131962932	0.994917708828414	0.995389228229583	0.997418994681791	292	66852	237	165	119	75	47	17	0	0	0	0	0	0	66217	66289	66335	66379	66407	66437	690	690	690	690	690	690
H7_CORNEALDYSTROPHY	60_70	UKBB	K11_APHTA_RECUR	-9.70092745478068	-9.71199787156672	4.89418394900421	-9.6993442761728	-9.71831346311765	5.62840980874171	1750.6168394832	1148.3804925224	1.01215821778642	1610.94618049647	2145.60570514548	1.00693807193445	0.995578598095562	0.993252270623569	1.32882054359139e-06	0.995196046656282	0.996386071430749	2.27555836688209e-08	152	69928	115	86	61	46	30	18	0	1	2	1	1	1	69233	69262	69287	69302	69318	69330	732	731	730	731	731	731
H7_CORNEALDYSTROPHY	60_70	UKBB	K11_APHTA_RECUR_INCLAVO	-9.70092745478068	-9.71199787156672	4.89418394900421	-9.6993442761728	-9.71831346311765	5.62840980874171	1750.6168394832	1148.3804925224	1.01215821778642	1610.94618049647	2145.60570514548	1.00693807193445	0.995578598095562	0.993252270623569	1.32882054359139e-06	0.995196046656282	0.996386071430749	2.27555836688209e-08	152	69928	115	86	61	46	30	18	0	1	2	1	1	1	69233	69262	69287	69302	69318	69330	732	731	730	731	731	731
H7_CORNEALDYSTROPHY	60_70	UKBB	K11_APPENDACUT	-10.9992849169215	-11.0021839840465	-10.9964671868912	-11.01350517708	-11.0187062689808	-10.995090217409	1942.78980759021	1275.60816700704	1373.42109377722	1628.74127309794	1400.4313015562	1878.06358936477	0.995482726594309	0.99311829124049	0.993611706060872	0.994604766932816	0.993722244787924	0.995328825570975	488	68398	326	298	242	199	153	82	0	0	0	0	0	0	67855	67883	67939	67982	68028	68099	705	705	705	705	705	705
H7_CORNEALDYSTROPHY	60_70	UKBB	K11_APPENDIX	-11.003562520476	-11.0064419309778	-11.0052832848712	-11.0101263827552	-11.009239072341	-10.9913793076313	1734.08711041989	1101.12809213144	1242.32057683622	1340.08029242439	1203.95897928737	1721.25165241944	0.994937097635602	0.992024793559298	0.99293191231242	0.993444638302293	0.992704087415851	0.994904991238151	626	68449	431	394	311	255	193	97	0	0	0	0	0	0	67939	67976	68059	68115	68177	68273	705	705	705	705	705	705
H7_CORNEALDYSTROPHY	60_70	UKBB	K11_APPENDOTH	-10.0001806764411	-9.99847937183634	-10.0028659288287	-9.98050588662398	-9.97246158544644	-9.94550419995755	2513.79723214254	1372.56992041762	1842.67505783638	1513.95569195198	1498.52300393404	2603.52828766238	0.996825929864248	0.994187864931197	0.995668746338884	0.994740114311584	0.994690228724885	0.996952080379247	129	68219	98	92	66	56	37	18	0	0	0	0	0	0	67545	67551	67577	67587	67606	67625	705	705	705	705	705	705
H7_CORNEALDYSTROPHY	60_70	UKBB	K11_BILIAOTH	3.53749216180345	-11.3759761361654	-11.3711532129106	-11.3636876128671	-11.3016928928126	-11.3559341380003	1.01656839042434	1238.55817112673	1571.62034804479	1889.71078103175	1922.44442380607	4289.35974801289	0.000501719181760178	0.99267164973325	0.994227111885652	0.995201987338115	0.995309412216267	0.99788763021291	671	62923	582	383	225	148	86	27	1	0	0	0	0	0	62366	62565	62723	62800	62862	62921	645	646	646	646	646	646
H7_CORNEALDYSTROPHY	60_70	UKBB	K11_CARIES	-10.3440388427421	-10.32357238284	3.08875266710366	-10.3403239108617	2.87452379153786	3.64722605689454	1179.39575800894	728.346368633403	1.01308447734986	896.364429918484	1.00735361096414	1.00695348548987	0.99300214281688	0.988691172807149	0.00229711558356864	0.990795929041013	0.00432350888579487	0.000292288625589997	822	65168	535	489	431	351	265	139	1	2	3	2	2	1	64790	64836	64894	64974	65060	65186	664	663	662	663	663	664
H7_CORNEALDYSTROPHY	60_70	UKBB	K11_CARIES_1	-11.2776995188564	-11.2664088606332	2.988482273339	-11.2827980880012	2.81867466419513	3.58940941813427	1780.69018507921	1112.17198182506	1.01175790324619	1362.41891176908	1.00684422409216	1.00633055292917	0.994946767131102	0.991917491098765	0.00313935833858208	0.993392437950061	0.00511795714988334	0.000361326519813479	822	69539	535	489	431	351	265	139	1	2	3	2	2	1	69099	69145	69203	69283	69369	69495	726	725	724	725	725	726
H7_CORNEALDYSTROPHY	60_70	UKBB	K11_CARIES_INCLAVO	-11.2776995188564	-11.2664088606332	2.988482273339	-11.2827980880012	2.81867466419513	3.58940941813427	1780.69018507921	1112.17198182506	1.01175790324619	1362.41891176908	1.00684422409216	1.00633055292917	0.994946767131102	0.991917491098765	0.00313935833858208	0.993392437950061	0.00511795714988334	0.000361326519813479	822	69539	535	489	431	351	265	139	1	2	3	2	2	1	69099	69145	69203	69283	69369	69495	726	725	724	725	725	726
H7_CORNEALDYSTROPHY	60_70	UKBB	K11_CHOLANGI	-10.0218356776986	-10.0293075018301	-9.99324680294143	-9.99503476554412	-9.9110558816883	-9.91368376013457	2079.02293001095	1335.75210748373	1788.2341935043	1943.64058279144	2481.91538187818	3814.42528019727	0.996153848581997	0.994009251882278	0.995541179189844	0.995896952941754	0.996813808597242	0.997926301938871	175	62385	152	89	51	35	17	7	0	0	0	0	0	0	61769	61832	61870	61886	61904	61914	639	639	639	639	639	639
H7_CORNEALDYSTROPHY	60_70	UKBB	K11_CHOLECYST	-11.0038246266335	-11.0141459604288	-11.0150961681995	-11.0142684901684	-11.0035803192965	-10.9993504735914	1599.42895972476	976.218621329028	1069.8350049457	1299.81359452841	1389.45609442827	1761.36499795795	0.994510720551042	0.990998091636065	0.991785069801815	0.993239023161058	0.993681344004831	0.995017412693728	658	62520	500	432	333	229	158	78	0	0	0	0	0	0	62038	62106	62205	62309	62380	62460	640	640	640	640	640	640
H7_CORNEALDYSTROPHY	60_70	UKBB	K11_CHOLELITH	-11.1963036869581	2.3190580148253	1.43324106390076	1.71487003854713	1.55795512102733	-11.2061573419966	757.396438779108	0.596995412514892	1.01158864485144	1.01130759512887	1.00808064989523	872.202858957462	0.988205605358611	0.000102519957833713	0.156534970967313	0.0899435049074107	0.122233406612413	0.989748974278523	3357	64186	2420	2139	1703	1312	919	439	6	6	3	2	1	0	64472	64753	65189	65580	65973	66453	645	645	648	649	650	651
H7_CORNEALDYSTROPHY	60_70	UKBB	K11_CHRONGASTR	-12.0466244990075	-12.025537111348	-12.0371367347848	-12.0284105547439	-12.0335219584891	-12.0731203161849	2564.96714028087	1662.32284250222	1936.75381970569	2202.27834852278	2092.39165341068	4172.3889165836	0.996252669201723	0.994228012476135	0.995041092147009	0.995642133355795	0.995411323477655	0.997691264392852	918	46449	709	623	451	341	216	83	0	0	0	0	0	0	46219	46305	46477	46587	46712	46845	439	439	439	439	439	439
H7_CORNEALDYSTROPHY	60_70	UKBB	K11_CHRONPANC	-9.01346296810293	-9.03591918202349	4.87710409173863	-8.97973479877912	-8.98054436127569	-8.96120083323898	1233.41977894808	897.199514392864	1.0116386270248	1310.52622543471	1033.54699576319	2169.07537282755	0.994169350081999	0.991964442227718	1.42844413046036e-06	0.994532932227607	0.993067226203353	0.9967036722	128	62186	103	82	56	38	26	11	1	1	1	0	0	0	61571	61592	61618	61636	61648	61663	639	639	639	640	640	640
H7_CORNEALDYSTROPHY	60_70	UKBB	K11_COELIAC	-11.0246570836982	-11.0463359343742	-11.0371711215899	-11.0265535000932	-11.0507576377898	-11.0777859610555	1935.40545354249	1274.61813585111	1414.55505789538	1644.33021719531	1422.31703295489	2819.31772270262	0.995455031870148	0.993085308986725	0.993774509497679	0.994649583904806	0.993800861558313	0.996864925307475	441	64845	337	297	235	164	119	50	0	0	0	0	0	0	64287	64327	64389	64460	64505	64574	662	662	662	662	662	662
H7_CORNEALDYSTROPHY	60_70	UKBB	K11_CONSTIPATION	1.91663869441106	2.30534671328268	-12.1951492098596	-12.2084478198043	-12.2110832929568	-12.2072992738815	1.01634861936684	0.59613862684074	1035.199233091	1319.03279938629	1272.6632073455	1899.39894474929	0.059320787772743	0.000110122862899698	0.990600750171723	0.992615200353671	0.992344490449842	0.994872089091902	3605	68043	2937	2133	1368	875	593	299	4	3	0	0	0	0	68031	68835	69600	70093	70375	70669	676	677	680	680	680	680
H7_CORNEALDYSTROPHY	60_70	UKBB	K11_CROHN	-10.0439216582235	-10.0462336073285	-10.0414016458947	4.50178924803817	-10.0664218926002	-10.1179211650743	1534.69923811373	992.635718529705	1194.14699231458	1.01374817220719	1433.99190264761	2002.62450105211	0.994778238879021	0.991924935099389	0.993290788339854	8.96512133022517e-06	0.994399008369438	0.995968840521069	245	64722	183	167	130	87	62	26	0	0	0	1	0	0	64117	64133	64170	64213	64238	64274	667	667	667	666	667	667
H7_CORNEALDYSTROPHY	60_70	UKBB	K11_DENTOFACIAL_ANOMALIES	-9.20634854188888	-9.16535436392307	5.04562854726157	-9.17861874570269	-9.13920200585069	-9.19027340331191	1900.99349860955	1182.98016543345	1.01240473719946	1616.23525733175	1298.48363157054	2179.10857543026	0.996135928579095	0.993818305839559	6.23456721510051e-07	0.995468828694007	0.994384243439381	0.996634974685082	120	64898	72	66	57	49	37	20	1	1	1	0	0	0	64283	64289	64298	64306	64318	64335	662	662	662	663	663	663
H7_CORNEALDYSTROPHY	60_70	UKBB	K11_DIAHER	1.24890892688541	1.1218910192918	1.76612006140519	2.38894128101786	2.0713357514209	-11.7107693964373	1.01778658087459	0.725532776653894	0.599268920753917	0.524534796073716	0.592780580115675	909.384007516066	0.219791280034123	0.122032236203256	0.00320744136405961	5.25353054650271e-06	0.00047535894181709	0.989725370393907	6707	55994	5135	4562	3486	2487	1678	691	10	10	10	7	3	0	57010	57583	58659	59658	60467	61454	546	546	546	549	553	556
H7_CORNEALDYSTROPHY	60_70	UKBB	K11_DISLIVOTH	-12.178543688269	1.7375008898981	-12.1784771901224	-12.1744239528098	2.50241363169857	-12.1871506290757	1547.62056163975	1.01066389031415	1277.20728824886	1494.66334481765	1.00870415007527	2216.81058082671	0.993721347508283	0.0855838090122882	0.992392095027179	0.993501093384859	0.0131080473782624	0.995613567334415	2248	68389	1701	1389	964	708	489	211	1	2	1	1	1	0	68229	68541	68966	69222	69441	69719	706	705	706	706	706	707
H7_CORNEALDYSTROPHY	60_70	UKBB	K11_DISORD_TEETH	3.76061297818548	3.04626685688739	-10.7671220643682	-10.752913177662	-10.7240400398662	-10.6906781508265	1.01805609305815	1.01371576864705	1063.38244478872	1172.41218939036	1014.36244799977	1707.37656319361	0.000220827384345888	0.00265536948041789	0.991921275633572	0.992682212618035	0.991564764053856	0.995004106599585	661	65165	474	414	340	261	197	97	2	1	0	0	0	0	64687	64747	64821	64900	64964	65064	663	664	665	665	665	665
H7_CORNEALDYSTROPHY	60_70	UKBB	K11_DIVERTIC	1.43088405626428	1.38032181167964	1.01034881653965	2.07453816471146	1.33331420090991	-11.4547658103447	0.73484876096147	0.528619450669524	0.727943092858407	0.528871603703086	0.721344887068111	714.327436926113	0.0515129553881146	0.00902297516553858	0.165152186953567	8.76078611805352e-05	0.064548444351971	0.987205882581207	9686	49040	7661	6660	4830	3557	2151	771	12	10	7	6	2	0	50620	51621	53451	54724	56130	57510	433	435	438	439	443	445
H7_CORNEALDYSTROPHY	60_70	UKBB	K11_DULC	-10.9578706569924	-10.987178297139	-10.9631669948325	-10.9798526797969	-10.967064579793	-10.9736397721378	2074.48554006272	1245.7559624674	1418.79946709614	1597.33293154656	1543.62537174829	2719.46583934319	0.995785424872931	0.992962998739405	0.993834749138896	0.994515491560737	0.994331281378514	0.996780369930779	615	46233	462	404	313	233	148	72	0	0	0	0	0	0	45950	46008	46099	46179	46264	46340	436	436	436	436	436	436
H7_CORNEALDYSTROPHY	60_70	UKBB	K11_EMBIMPACT_TEETH	-10.0381418468854	-10.0535191441318	4.59059647386211	-10.0262731341618	-10.030419542956	-10.0718381498134	2203.16792903921	1312.35348630139	1.01442819261021	1710.1959812633	1198.04287733879	2604.8044803429	0.996364666268872	0.99388772207146	6.03086066106869e-06	0.995322312297753	0.993319919056101	0.996914876262426	184	69811	106	103	95	76	68	35	1	1	1	0	0	0	69161	69164	69172	69191	69199	69232	727	727	727	728	728	728
H7_CORNEALDYSTROPHY	60_70	UKBB	K11_ENERCOLNONINF	2.03448361976333	-12.1713132537041	-12.1707195692329	-12.171887809099	2.7243297248003	2.74189264217779	1.01569155568877	789.079348330202	878.101244769301	1006.0095108193	0.51498569560613	0.716202466896861	0.0451716420462923	0.987693356978226	0.988941459330406	0.990346488469035	1.22244444504382e-07	0.000128991366968113	3310	66241	2418	2103	1669	1243	940	558	2	3	6	6	6	2	66456	66771	67205	67631	67934	68316	675	674	671	671	671	675
H7_CORNEALDYSTROPHY	60_70	UKBB	K11_FEMHER	-10.0211355652195	-10.0258062497072	-10.0258404091672	-10.0120664241422	-10.0291382639212	-10.0556425661846	1812.40737363981	1154.06059241188	1198.57018504396	1536.34115779891	1363.17706128199	2175.84092240457	0.995588371176907	0.993068530847709	0.993325906079862	0.994800362772546	0.994129873061157	0.996312591922688	159	51657	121	116	90	67	42	16	0	0	0	0	0	0	51169	51174	51200	51223	51248	51274	526	526	526	526	526	526
H7_CORNEALDYSTROPHY	60_70	UKBB	K11_FIBROCHIRLIV	-9.97760762370982	-9.98747969929106	-10.0005894181932	-9.98041567432039	-10.0235955539851	-9.99873791369624	1263.93711541226	899.149970242072	1077.30710068825	1576.14261323623	1500.85800561151	3382.42402639837	0.993701509120009	0.991137527383787	0.992593382804609	0.99494768665335	0.994671306244247	0.997641387677116	348	67003	280	216	129	83	49	19	0	0	0	0	0	0	66377	66441	66528	66574	66608	66638	694	694	694	694	694	694
H7_CORNEALDYSTROPHY	60_70	UKBB	K11_FISSANAL	-11.9839100981348	-11.978746551869	-11.9845203157366	-11.9837266560885	-11.9888447107078	-11.9985168913631	2919.37872162681	1986.98110939703	2080.61533888113	2317.24170692255	1951.48162745781	2782.810918676	0.996724731217323	0.995189889328908	0.995404142864335	0.995873720108455	0.995098260833901	0.996559808769711	577	41960	355	324	292	251	205	128	0	0	0	0	0	0	41783	41814	41846	41887	41933	42010	399	399	399	399	399	399
H7_CORNEALDYSTROPHY	60_70	UKBB	K11_FISTULA	-10.9794001904669	-10.9733620370461	-10.9738362386588	-10.9716124657516	-10.9738646786669	-10.9904918893724	1643.62544803636	1064.7363870065	1179.02869257738	1309.06308574376	1102.74890680388	1680.91965099763	0.994670179414006	0.991777005781324	0.992573778615859	0.993312791567855	0.992060084909536	0.994783164496532	685	69278	444	391	332	284	226	138	0	0	0	0	0	0	68798	68851	68910	68958	69016	69104	721	721	721	721	721	721
H7_CORNEALDYSTROPHY	60_70	UKBB	K11_FUNCDYSP	-13.1905935622915	2.59446400633772	-13.1994360493075	-13.1969932213479	-13.1991080985402	-13.1945000662695	2996.66055427041	0.739228865777998	1907.00239432385	2108.17847740492	1899.85004094937	2943.09550607839	0.996487911535473	0.000448629751779392	0.994477436328644	0.995005352495726	0.994456783629123	0.996422932044668	2279	46550	1608	1497	1325	1080	832	368	2	2	0	0	0	0	46781	46892	47064	47309	47557	48021	438	438	440	440	440	440
H7_CORNEALDYSTROPHY	60_70	UKBB	K11_GALLBILPANC	1.77865484558209	1.64964795642961	1.20538974290424	1.49783387906144	2.04640266784759	-10.5637175135079	1.0158694584706	0.722367024286491	1.01090437369357	1.01060062945085	0.717701625707695	575.922076824949	0.0799683924686255	0.0223909280376067	0.233109337770019	0.138307716746486	0.00435370474353219	0.985365807542122	4328	65074	3210	2692	2078	1559	1074	514	6	6	4	3	2	0	65531	66049	66663	67182	67667	68227	655	655	657	658	659	661
H7_CORNEALDYSTROPHY	60_70	UKBB	K11_GALLBLAOTH	-11.6578398687756	-11.635658333831	-11.6516767837212	-11.6412988440154	3.66026559620652	-11.6124540394788	2240.66478127583	1501.77691097837	1677.75592645194	1832.15866173536	1.00969682410412	2778.94115990969	0.995848746070225	0.993818110275777	0.994458897067865	0.994930378950483	0.000288834561780182	0.996665862897796	612	62427	449	386	292	217	137	69	1	1	1	1	1	0	61948	62011	62105	62180	62260	62328	641	641	641	641	641	642
H7_CORNEALDYSTROPHY	60_70	UKBB	K11_GASTRODUOULC	-12.0240213767666	-12.0135914591313	-12.0173560842133	-12.0240867305097	-12.015401395914	-12.0023904615743	2066.14521619987	1276.25489871337	1410.85409603854	1640.42405995034	1562.7394489321	2467.75651398266	0.995356702525984	0.992489495946938	0.993203870645011	0.994151666336105	0.993865382475096	0.996119356090537	1659	46933	1256	1084	847	600	399	177	0	0	0	0	0	0	46897	47069	47306	47553	47754	47976	439	439	439	439	439	439
H7_CORNEALDYSTROPHY	60_70	UKBB	K11_GIBLEEDING	-11.1486661255961	2.01695084812883	2.32499042663323	2.66719525959158	2.60518941811153	-11.1694741456174	770.04930106913	0.722540592782399	0.722790759618435	0.722665772922984	0.719081820888645	1202.19961112687	0.988448742417017	0.00524691181962157	0.00129680750265849	0.000223573670130153	0.000291274774403038	0.992587069003574	3196	67079	2370	1963	1518	1099	762	327	6	7	6	4	2	0	67227	67634	68079	68498	68835	69270	672	671	672	674	676	678
H7_CORNEALDYSTROPHY	60_70	UKBB	K11_GIDISEASES	1.72985323788886	1.13961003913077	1.32118582446436	1.89267017113206	1.57149190251741	1.79656074621055	0.504361073654435	0.461052632687862	0.460745961380013	0.412838114644598	0.420407949115031	0.525980966033918	0.000604045592081381	0.0134450899272438	0.00413737941368146	4.55001113322668e-06	0.000185477685636113	0.000636327014548509	24535	33455	17357	15600	12804	10187	7234	3513	23	22	23	17	11	4	40363	42120	44916	47533	50486	54207	247	248	247	253	259	266
H7_CORNEALDYSTROPHY	60_70	UKBB	K11_GINGIVITIS_PERIODONTAL	-9.56817662760014	-9.56731168299043	4.01759701218922	-9.61034193392991	-9.59391121995947	-9.58043743268681	1452.62712397596	963.096667212099	1.01156753985313	1384.8288547961	1178.10733963281	1998.38106374789	0.994744525228211	0.992074020198206	7.13751154573633e-05	0.994462938955147	0.993502502890466	0.996174876768554	215	64927	148	132	115	79	60	30	1	1	1	0	0	0	64332	64348	64365	64401	64420	64450	661	661	661	662	662	662
H7_CORNEALDYSTROPHY	60_70	UKBB	K11_GULC	-12.2063017853569	-12.1839567382977	-12.1997276013473	3.08813037259554	-12.1938850316503	-12.1575391421369	2627.80328740411	1661.16008807001	1809.00041015898	1.02086180433323	2043.64675161874	2942.21509241301	0.996293792323548	0.994147882628077	0.994619182803382	0.00248614273058515	0.995239267811176	0.996703067291159	1154	46548	871	753	596	417	274	122	1	1	1	1	0	0	46391	46509	46666	46845	46988	47140	439	439	439	439	440	440
H7_CORNEALDYSTROPHY	60_70	UKBB	K11_HEPFAIL	-8.97748023922571	-8.98723008001171	-8.99211308308487	-8.99050624607931	-8.95725552160656	-9.03118067752342	1789.51268573551	1164.79181455879	1556.33522229411	1988.94605240799	1863.47280050533	4495.93766924097	0.995997255068779	0.99384379175139	0.995390049535921	0.996393385486486	0.996164779885813	0.998397256520762	133	66872	123	44	25	19	12	4	0	0	0	0	0	0	66191	66270	66289	66295	66302	66310	691	691	691	691	691	691
H7_CORNEALDYSTROPHY	60_70	UKBB	K11_HERING	1.96051095753988	-12.5531710831042	2.10056388137016	-12.5518250571885	1.64805219443058	-12.5066663619523	1.01958922656221	939.190367410162	0.727381142864637	1251.99865145271	1.01020436337528	1843.91557695366	0.054499652910871	0.989335832725357	0.00387891159826288	0.992000998045167	0.102804943797389	0.994588255769282	3154	53418	2467	2183	1692	1229	807	347	3	3	3	1	1	0	53570	53854	54345	54808	55230	55690	532	532	532	534	534	535
H7_CORNEALDYSTROPHY	60_70	UKBB	K11_HERNIA	1.87127887623823	0.661949377476809	1.98936588751918	2.1298108853876	1.82296860794999	-11.4635072871953	0.60490040105159	0.724366747952685	0.437112723400748	0.473245938602663	0.516692763278344	615.200233407682	0.00197789079458741	0.360805228099173	5.33533091457283e-06	6.7815686276957e-06	0.000418477899538294	0.985133253044904	10366	57720	7856	7031	5458	3994	2723	1175	15	14	15	9	4	0	59660	60485	62058	63522	64793	66341	555	556	555	561	566	570
H7_CORNEALDYSTROPHY	60_70	UKBB	K11_IBD	-10.9933137711259	-10.9795751272702	-10.974726423423	-10.9871540135133	-10.9909942352717	-11.0524938088427	1610.54045494499	1049.20918422675	1270.50400394961	1439.94006874439	1435.91370667945	2280.17950172623	0.994553798887592	0.991650593873397	0.993107888012317	0.99391197197741	0.993892767417165	0.996132506397366	586	68942	432	388	289	224	151	71	0	0	0	0	0	0	68382	68426	68525	68590	68663	68743	714	714	714	714	714	714
H7_CORNEALDYSTROPHY	60_70	UKBB	K11_IBS	-12.6544046938462	1.8434651498398	-12.6400446232813	-12.6441323527113	2.00929297507269	-12.6268709394683	2108.32385601407	1.02008814697631	1494.25751150097	1737.81449605781	1.01249603929163	2377.82844715403	0.995211032935176	0.0707369301316317	0.993250710738193	0.99419473770045	0.0472007236980882	0.995763050931343	1945	42634	1358	1197	1000	785	604	323	1	2	1	1	1	0	42818	42979	43176	43391	43572	43853	402	401	402	402	402	403
H7_CORNEALDYSTROPHY	60_70	UKBB	K11_ILEUS	-12.0210943977885	-12.0203420526594	-12.0276797680512	-12.0290947738711	-12.0367091476271	-12.032542450547	1741.47707335961	1314.25094898438	1494.7043436721	1852.87344371255	2133.0648424936	3096.77459782752	0.994492394071113	0.992702526383803	0.993579602238214	0.99482006630709	0.995497627061336	0.996899820962639	1317	43157	1088	777	536	350	209	87	0	0	0	0	0	0	42979	43290	43531	43717	43858	43980	407	407	407	407	407	407
H7_CORNEALDYSTROPHY	60_70	UKBB	K11_IMPACT	-10.0202517687953	-10.0359713704785	-10.0371526965715	-10.0712833966255	-10.073752949459	-10.0689151267534	2353.05611433246	1665.90443370149	1659.23839145226	2806.15481847952	2751.35330211213	4153.20404283377	0.996602299465138	0.995193302802016	0.995173423921792	0.99713640023511	0.997078647085024	0.998065632227335	118	41999	95	66	46	27	18	9	0	0	0	0	0	0	41623	41652	41672	41691	41700	41709	399	399	399	399	399	399
H7_CORNEALDYSTROPHY	60_70	UKBB	K11_IMPACTED_TEETH	-10.029607733741	-10.048162333313	4.64491048254755	-10.0196844329054	-10.0279512653465	-10.0684798919274	2229.93065357308	1356.27311480133	1.01407477848738	1727.14718662054	1196.88004382905	2600.42486850887	0.996411349309035	0.994088801023174	4.6399477284524e-06	0.995371264978146	0.993315074536567	0.996910710752772	177	69846	102	97	89	74	67	35	1	1	1	0	0	0	69192	69197	69205	69220	69227	69259	728	728	728	729	729	729
H7_CORNEALDYSTROPHY	60_70	UKBB	K11_INTESTOTH	0.879500187496263	1.39049785744668	1.10415708214705	2.11132470695938	1.01820144624177	0.805646777420306	0.732254276769661	0.410751334141936	0.525288662245271	0.389661249415045	0.592906418654383	1.00747321962878	0.229717934637345	0.000711122539230913	0.035553223422889	6.01484011361663e-08	0.0859233699583826	0.423901634639129	17643	53315	13166	11388	8690	6700	4330	1954	19	19	14	12	4	1	57318	59096	61794	63784	66154	68530	455	455	460	462	470	473
H7_CORNEALDYSTROPHY	60_70	UKBB	K11_JAWS	-8.97574180736441	-9.00407995041714	-8.98599170441772	-9.02390001086482	-8.95041488287136	-8.9137447475317	1748.19272911648	1108.23239514687	1400.88428523135	1674.49450502627	1315.73091807738	3582.0352064106	0.995903441178901	0.993517481198674	0.994881993500554	0.995700197507173	0.994572337951987	0.998014499701164	103	64946	72	65	48	36	28	15	0	0	0	0	0	0	64316	64323	64340	64352	64360	64373	661	661	661	661	661	661
H7_CORNEALDYSTROPHY	60_70	UKBB	K11_LICHEN_PLANUS_WIDE	-11.0545121607579	-11.0574480906445	-11.0563229331357	-11.0459639022899	-11.0334674755642	-11.0262417714158	2246.26245192589	1295.6251731433	1553.66328029305	1565.29640566898	1414.41080692097	2567.23202371955	0.996073393396285	0.993190576876598	0.994322067707474	0.994369545041584	0.993775963797369	0.996573102491901	331	69689	240	225	180	157	109	49	0	0	0	0	0	0	69054	69069	69114	69137	69185	69245	726	726	726	726	726	726
H7_CORNEALDYSTROPHY	60_70	UKBB	K11_LIP_ORAL_MUCOSA	-12.0369873592697	-12.0332806550607	-12.0330099240931	-12.0256486025038	-12.008444971503	-11.9901212761293	2504.24829298512	1607.52507660684	1759.44585847272	1950.96047069023	1968.66310045378	3529.53313125292	0.996164881326735	0.994027415605866	0.99454323760619	0.995081900049681	0.995133096453254	0.99728952416868	790	65218	573	515	434	331	220	97	0	0	0	0	0	0	64773	64831	64912	65015	65126	65249	662	662	662	662	662	662
H7_CORNEALDYSTROPHY	60_70	UKBB	K11_LIVER	-11.7112476802682	1.59931360891589	-11.6857515177886	-11.6807246860364	2.32965849271961	-11.6545167645201	1137.37711047027	1.01085709055886	904.879574279236	1080.76795584265	1.00862435065067	1583.82533330165	0.991784555436923	0.11361847828403	0.989696284651099	0.991376790550939	0.0209026360676099	0.994128850652393	2653	68718	2011	1616	1144	820	573	250	1	2	1	1	1	0	68650	69045	69517	69841	70088	70411	709	708	709	709	709	710
H7_CORNEALDYSTROPHY	60_70	UKBB	K11_MALABSORB	-11.0281156524491	-11.0453445872958	-11.0237843578386	-11.0081296902557	-11.0305224140308	-11.0568952412621	1854.66766938088	1310.46840655424	1319.2955026793	1617.34362261802	1352.8904036812	3126.096064561	0.995255693778475	0.993275072083739	0.993333104697284	0.994569398372764	0.99349467924514	0.997177915384897	490	64842	369	317	265	180	133	57	0	0	0	0	0	0	64301	64353	64405	64490	64537	64613	662	662	662	662	662	662
H7_CORNEALDYSTROPHY	60_70	UKBB	K11_OESITIS	-12.168091586731	1.86145754592468	-12.1726840266937	2.45796480783131	2.92323891129408	-12.173145590952	1710.99458615467	1.02269018007908	1215.33332078856	1.02288168190746	0.72717621646885	2269.23585605285	0.994325726888952	0.0687349719173507	0.992008583904037	0.016262051420593	5.82013616319253e-05	0.995719828631479	2173	46956	1627	1424	1124	835	585	258	1	1	1	1	2	0	47060	47263	47563	47852	48102	48429	441	441	441	441	440	442
H7_CORNEALDYSTROPHY	60_70	UKBB	K11_OESITIS_ADVERSE	-12.1684724435744	1.51476100216616	-12.1692371858199	2.1263744255433	2.65007363659379	-12.1737228884061	1425.39881228019	1.01118713025693	1039.1076871217	1.01118939196253	0.717873508164309	1963.46656624233	0.993188630242322	0.134132561596021	0.990655997794185	0.0354793322857348	0.00022288218104629	0.995053053881458	2173	67602	1627	1424	1124	835	585	258	1	1	1	1	2	0	67442	67645	67945	68234	68484	68811	705	705	705	705	704	706
H7_CORNEALDYSTROPHY	60_70	UKBB	K11_OESOBST	-11.5691228335673	-11.5743173902401	-11.5638928898922	-11.5597382397465	3.97209822596747	-11.618488678578	2319.7771736817	1625.5763362429	1883.8852596999	2251.30864359323	1.01571509952313	4384.43627946895	0.996020830650819	0.994319004950768	0.995102359015429	0.995903140084271	9.20510871068149e-05	0.997885657061454	666	46238	545	437	303	205	129	37	1	1	1	1	1	0	45921	46029	46163	46261	46337	46429	437	437	437	437	437	438
H7_CORNEALDYSTROPHY	60_70	UKBB	K11_OESSTODUO	1.69329608198231	1.65263142670985	1.67707031492204	1.77511878478932	1.87517445266494	2.55679887816853	0.609763296109279	0.445163536502362	0.48047451806089	0.529987815415802	0.471688569955948	0.51762493836235	0.00548677719629068	0.00020529167797813	0.000482215222065166	0.000809991427662566	7.0246222303948e-05	7.83305191535006e-07	13425	53218	9885	8707	7011	5245	3725	1655	17	16	14	9	9	4	56273	57451	59147	60913	62433	64503	468	469	471	476	476	481
H7_CORNEALDYSTROPHY	60_70	UKBB	K11_OESULC	-11.2477074147282	-11.2551837241271	2.99747745640791	-11.2342661499855	-11.2288895184942	3.47291804003819	1827.61290377302	1090.70218398364	1.02044999699923	1451.75452775745	1157.85993325663	1.00954548898689	0.995089597244141	0.991766608633637	0.00330968909184338	0.993825706838955	0.992262261705761	0.000581540571922589	891	46263	668	600	467	347	256	141	1	2	2	1	1	1	46047	46115	46248	46368	46459	46574	438	437	437	438	438	438
H7_CORNEALDYSTROPHY	60_70	UKBB	K11_OESULC_ADVERSE	-11.1666887019061	-11.1742854528169	2.65875469769046	-11.1546903378311	-11.1606866439746	3.21742094264813	1454.13630716001	887.261649105663	1.00994804231924	1184.91384008232	977.154711856115	1.00561204963061	0.993872898367118	0.989951606537383	0.00847426009522665	0.992488885315088	0.990887066455535	0.00137682720027245	891	68877	668	600	467	347	256	141	1	2	2	1	1	1	68378	68446	68579	68699	68790	68905	721	720	720	721	721	721
H7_CORNEALDYSTROPHY	60_70	UKBB	K11_ORAL	2.09256457433601	1.19767537043115	2.01828158319668	1.56522891757851	1.32994210945635	2.18218860045381	1.01813260840728	1.01212234162775	0.723703882736003	1.01154426248704	1.00788478472048	1.00789986677311	0.0398503573822314	0.236678137201194	0.00529000691747436	0.121775082113283	0.186989369080366	0.0303811979383601	3922	66471	2664	2417	2053	1632	1242	663	4	5	5	3	2	1	67056	67303	67667	68088	68478	69057	669	668	668	670	671	672
H7_CORNEALDYSTROPHY	60_70	UKBB	K11_OTHABDHER	-10.9749127182293	-10.9717900616611	-10.9693827758939	-10.9659515060206	-10.9639865606764	-10.9283208650383	2111.08052921985	1472.60047589082	1871.63768268868	2009.08982191275	1894.26775920716	3196.50359086004	0.995852041715673	0.994055318435085	0.995323747147543	0.995645032958703	0.995381884786192	0.997272169024813	260	51736	207	170	119	84	60	29	0	0	0	0	0	0	51263	51300	51351	51386	51410	51441	526	526	526	526	526	526
H7_CORNEALDYSTROPHY	60_70	UKBB	K11_OTHANRECT	-12.6230054012735	0.748434860852152	2.05520875555695	1.89173729336089	-12.5863958794153	1.72488538081697	1148.891254653	1.01716284822682	0.606223391314127	0.733692883565363	918.464375577956	1.00873905367671	0.991233723430095	0.461848569316058	0.000698457629024298	0.00992654610856852	0.989066340614972	0.0872765794252333	4795	44380	3411	3114	2506	2012	1388	695	4	5	5	3	1	1	45347	45644	46252	46746	47370	48063	413	412	412	414	416	416
H7_CORNEALDYSTROPHY	60_70	UKBB	K11_OTHDIG	-11.1741536992452	1.78823914412395	2.05634161230173	2.40753026466483	2.29283542233546	2.80774256003553	691.31537139571	0.722410907634897	0.72236427292911	0.72256941082086	0.718302552816606	1.0068917522992	0.987103864779205	0.0133095702000553	0.00441774223344542	0.000862547104147183	0.00141282021107789	0.00529487033940114	4020	67538	2997	2492	1949	1398	977	424	6	8	7	5	3	1	67881	68386	68929	69480	69901	70454	674	672	673	675	677	679
H7_CORNEALDYSTROPHY	60_70	UKBB	K11_OTHDISDIG	-11.1521486441545	1.99435124495962	2.2976024084169	2.63463570361692	2.57508426543549	-11.1705071787152	765.698208756193	0.722523181203578	0.722758132666901	0.722624064483058	0.719118157556336	1188.93065412767	0.988379478313904	0.00577555211283914	0.00147816328843286	0.000266428007437175	0.000342423533686365	0.992503646821343	3250	67109	2410	2003	1552	1124	778	335	6	7	6	4	2	0	67271	67678	68129	68557	68903	69346	672	671	672	674	676	678
H7_CORNEALDYSTROPHY	60_70	UKBB	K11_OTHDISOES	-12.0818844127459	3.03278513865239	-12.0317127083686	2.70754738501652	2.66302759618895	4.73272322883933	1680.59461696449	0.613667794501328	1274.53567386923	1.02110936156038	1.01385956800579	1.014567549181	0.994264014709093	7.73000737347081e-07	0.992468021550176	0.00801174730751491	0.00862366351055936	3.08963952582405e-06	1969	47327	1595	1375	995	671	429	98	4	4	2	3	2	1	47254	47474	47854	48178	48420	48751	443	443	445	444	445	446
H7_CORNEALDYSTROPHY	60_70	UKBB	K11_OTHDISSTOMDUOD	2.52808216250933	3.02085209858869	2.00082147345769	-12.1682036816011	-12.1616443241301	3.15994944960708	1.03058208599057	0.539388980208028	1.02017174073489	1454.55217190525	1352.81051828258	1.00955407521491	0.0141645765977115	2.13725001186304e-08	0.0498487642607996	0.99332529365641	0.992827186508548	0.00174779665667104	2797	47996	2238	1872	1358	883	576	222	6	5	1	0	1	1	48099	48465	48979	49454	49761	50115	450	451	455	456	455	455
H7_CORNEALDYSTROPHY	60_70	UKBB	K11_OTHENTERCOL	2.11780168697023	-12.1730324054172	-12.1729076574604	-12.1726468744197	2.75097596267623	2.76451832351931	1.01566243838499	829.627260021443	913.528558728941	1037.24362141919	0.514568083965514	0.716038067357299	0.0370562985485264	0.98829314490904	0.989368380913945	0.990636583467799	8.98275993879089e-08	0.000112991480787281	3041	66078	2211	1901	1515	1142	882	540	2	3	6	6	6	2	66230	66540	66926	67299	67559	67901	676	675	672	672	672	676
H7_CORNEALDYSTROPHY	60_70	UKBB	K11_OTHFUNC	1.71832065013381	2.15346861682718	-12.7779800271747	-12.7860576240286	-12.7289496559106	-12.707418502538	1.02329807773507	0.605553399002942	1217.14514062175	1479.77297747036	1370.28218997162	1941.9194800287	0.093113354145255	0.000376258584930502	0.991623705862946	0.993105921526114	0.99258832493278	0.994778887190945	4204	46557	3347	2495	1707	1164	804	427	4	3	0	0	0	0	46981	47833	48621	49164	49524	49901	429	430	433	433	433	433
H7_CORNEALDYSTROPHY	60_70	UKBB	K11_OTHGASTR	2.31746321595824	1.89375718936069	2.4235865685434	2.47052030099503	1.21735582318085	3.32815157415414	0.742856797696854	0.609337096307185	0.536122006765984	0.608132070117835	1.01199926755037	0.594128790835339	0.00181057764709656	0.0018842345693751	6.16681802831943e-06	4.85555017630265e-05	0.229006643569944	2.12217790006193e-08	6408	49868	4855	4230	3337	2383	1608	673	11	10	10	7	4	3	50957	51582	52475	53429	54204	55139	453	454	454	457	460	461
H7_CORNEALDYSTROPHY	60_70	UKBB	K11_OTHILEUS	-12.0069907530059	-12.010788802855	-12.0175658576902	-12.0040203890413	-12.0157191154163	-12.0253826944561	2175.18388963064	1624.01890680035	1973.98191623903	2557.41365778356	2877.85388507813	4088.50402718621	0.995595708511098	0.994099123139689	0.995142523370488	0.996254893166236	0.996668653344744	0.997653211714704	866	42765	733	480	328	200	128	45	0	0	0	0	0	0	42496	42749	42901	43029	43101	43184	402	402	402	402	402	402
H7_CORNEALDYSTROPHY	60_70	UKBB	K11_OTHINFLIV	-9.98911325461073	-10.0054165676426	-10.0164206931282	-10.0509999350018	-10.0266465878489	-10.0528036183662	1667.19962589434	1129.2660408403	1348.03185922245	1629.59695775312	1638.47529134454	1964.59955159163	0.995219461765678	0.992930750887886	0.99407145029173	0.995078852605258	0.995117377344695	0.995917263754461	238	66935	185	152	98	71	48	22	0	0	0	0	0	0	66296	66329	66383	66410	66433	66459	692	692	692	692	692	692
H7_CORNEALDYSTROPHY	60_70	UKBB	K11_OTHINT	1.33891862230579	-13.1732167375894	0.870256598069629	2.33310752796994	-13.1730990793694	2.42510606560379	1.02425908501402	958.180633467053	1.01646967897073	0.605347452607822	1277.9049204488	1.01059512893868	0.191142426574365	0.98903090421011	0.391911505601809	0.000116126390856358	0.99177526742301	0.0164093589980731	5942	45567	4607	4007	2948	2215	1350	517	4	3	4	4	1	1	46478	47078	48137	48870	49735	50568	420	421	420	420	423	423
H7_CORNEALDYSTROPHY	60_70	UKBB	K11_OTHPERITON	3.02472558025823	2.85468029659473	2.54415222217835	-11.1443301614527	-11.1753924640278	-11.2010638966185	1.01671296490387	0.721908100827006	1.01122870100782	1156.46828844828	1261.2342084953	2187.35978134353	0.00292984311467729	7.67416668019135e-05	0.0118728220727849	0.992311288215591	0.992930292905028	0.995914198951356	1262	68832	996	857	606	398	225	82	4	3	1	0	0	0	68384	68523	68774	68982	69155	69298	710	711	713	714	714	714
H7_CORNEALDYSTROPHY	60_70	UKBB	K11_PANCOTH	-11.0644465331058	-11.0758339593362	-11.0763995294449	-11.0640661551914	4.82604827094114	-11.0024642635075	1858.79488222834	1409.5793717563	1763.86980712698	2018.59480251178	1.00918308315571	3614.63371469646	0.995250633077374	0.993730650323485	0.994989635825093	0.995626758102781	1.73444387967211e-06	0.997571349269773	391	62504	343	227	145	87	36	20	0	1	1	1	1	0	61910	62026	62108	62166	62217	62233	642	641	641	641	641	642
H7_CORNEALDYSTROPHY	60_70	UKBB	K11_PERITON	2.92341377500611	2.77020170682268	2.43667879537334	-11.143001283213	-11.1693469434776	-11.1845391597323	1.01657221030215	0.72199855264417	1.01107784924861	1093.87803001816	1197.25545265153	1988.53302906083	0.00403060974745757	0.000124621442108801	0.0159533344800352	0.991872334320393	0.99255654238853	0.995512307850501	1436	69005	1147	947	664	432	243	98	4	3	1	0	0	0	68579	68779	69062	69294	69483	69628	711	712	714	715	715	715
H7_CORNEALDYSTROPHY	60_70	UKBB	K11_PERITONITIS	-9.95769833971226	-9.98059401301467	-9.99448400221142	-10.0007775257501	-10.0129018334466	-9.97168597308602	1588.09351270647	1129.31485882125	1345.13465902553	1605.03340186329	1722.97193265702	2607.75663355778	0.994997119727522	0.992948593436406	0.994071693081213	0.995028505735457	0.995363189230397	0.996949011732333	242	68077	210	137	83	50	31	18	0	0	0	0	0	0	67402	67475	67529	67562	67581	67594	707	707	707	707	707	707
H7_CORNEALDYSTROPHY	60_70	UKBB	K11_POSTOPDIS	-10.219518672165	-10.2114863557892	-10.2108465135212	-10.2017530021641	-10.1870628489266	5.70101235978055	1283.90835779964	918.128011412775	1054.70884561806	1283.22280144128	1275.84338535778	1.01985117624663	0.993649149476386	0.991126052978227	0.992275641228825	0.993656802653315	0.993629301295483	2.27012836457398e-08	439	64977	352	272	188	128	82	36	0	1	1	1	1	1	64400	64480	64564	64624	64670	64716	664	663	663	663	663	663
H7_CORNEALDYSTROPHY	60_70	UKBB	K11_PULPITIS_1	-11.2099556148727	-11.2066901455953	-11.2068055476519	3.18424463664849	-11.20311355544	-11.1998606505342	1935.88666491405	1182.79797575671	1234.54736390795	1.01198403501841	1098.02271995683	1606.29592771277	0.995379791240035	0.992440373210553	0.992757171916171	0.00165216675979489	0.991859333974357	0.994436813705124	742	69067	452	425	382	339	292	170	1	1	1	1	0	0	68642	68669	68712	68755	68802	68924	714	714	714	714	715	715
H7_CORNEALDYSTROPHY	60_70	UKBB	K11_PULPITIS_2	-11.1525043380568	-11.1580017986798	2.40529737422998	2.57384816998404	2.19051322540538	2.92103434987079	1304.00618614435	807.388194698754	1.01171613359953	1.011448551449	1.00736797762401	1.00745599755354	0.993176180725136	0.988973688193679	0.0174331401694214	0.0109367001175001	0.0296682340797492	0.00373858136451543	1437	68639	898	837	748	638	524	294	2	3	4	3	2	1	68466	68527	68616	68726	68840	69070	710	709	708	709	710	711
H7_CORNEALDYSTROPHY	60_70	UKBB	K11_PULPITIS_2_ONLYAVO	-11.2776995188564	-11.2664088606332	2.988482273339	-11.2827980880012	2.81867466419513	3.58940941813427	1780.69018507921	1112.17198182506	1.01175790324619	1362.41891176908	1.00684422409216	1.00633055292917	0.994946767131102	0.991917491098765	0.00313935833858208	0.993392437950061	0.00511795714988334	0.000361326519813479	822	69539	535	489	431	351	265	139	1	2	3	2	2	1	69099	69145	69203	69283	69369	69495	726	725	724	725	725	726
H7_CORNEALDYSTROPHY	60_70	UKBB	K11_PULPITIS_4	-11.2099556148727	-11.2066901455953	-11.2068055476519	3.18424463664849	-11.20311355544	-11.1998606505342	1935.88666491405	1182.79797575671	1234.54736390795	1.01198403501841	1098.02271995683	1606.29592771277	0.995379791240035	0.992440373210553	0.992757171916171	0.00165216675979489	0.991859333974357	0.994436813705124	742	69067	452	425	382	339	292	170	1	1	1	1	0	0	68642	68669	68712	68755	68802	68924	714	714	714	714	715	715
H7_CORNEALDYSTROPHY	60_70	UKBB	K11_PULP_PERIAPICAL	-11.2320151910451	-11.2289939862873	-11.2273008862046	3.26136532049542	-11.2197294654844	-11.2177942563085	2028.02024511329	1233.74892182874	1294.54565738741	1.01268533482222	1135.20024081793	1671.2489556402	0.995581007776707	0.992738135708636	0.993080214910431	0.00127961814478271	0.992114251871133	0.994644461793446	742	65090	452	425	382	339	292	170	1	1	1	1	0	0	64718	64745	64788	64831	64878	65000	661	661	661	661	662	662
H7_CORNEALDYSTROPHY	60_70	UKBB	K11_PULP_PERIAPICAL_INCLAVO	-11.2099556148727	-11.2066901455953	-11.2068055476519	3.18424463664849	-11.20311355544	-11.1998606505342	1935.88666491405	1182.79797575671	1234.54736390795	1.01198403501841	1098.02271995683	1606.29592771277	0.995379791240035	0.992440373210553	0.992757171916171	0.00165216675979489	0.991859333974357	0.994436813705124	742	69067	452	425	382	339	292	170	1	1	1	1	0	0	68642	68669	68712	68755	68802	68924	714	714	714	714	715	715
H7_CORNEALDYSTROPHY	60_70	UKBB	K11_REFLUX	1.78123900970208	1.45918888109298	2.00933160120228	1.66452673672827	1.58988538332521	2.46408947540056	0.736168372774269	0.605115078960871	0.531630350126688	0.72962712622932	0.723491497350677	0.720085852407228	0.0155372388712055	0.0158903735428695	0.000157102416678337	0.022528401251804	0.0279834925859803	0.000621763839875706	7785	50818	5807	5117	4005	2874	1963	872	10	9	8	4	4	2	52320	53010	54122	55253	56164	57255	466	467	468	472	472	474
H7_CORNEALDYSTROPHY	60_70	UKBB	K11_SALIVARY	-11.0346504003978	-11.0248258318049	-11.023176135523	-11.0472491281788	-11.0377495440847	-10.9891069318989	2252.07534838804	1396.70129060665	1508.98939610065	1795.04590916654	1572.22871128791	1962.56705107929	0.996090565102143	0.993701984075485	0.994171500575484	0.995089610893875	0.994398539130388	0.995532385537437	352	65007	245	224	185	154	115	72	0	0	0	0	0	0	64451	64472	64511	64542	64581	64624	663	663	663	663	663	663
H7_CORNEALDYSTROPHY	60_70	UKBB	K11_STOMATITIS	-9.76087194253394	-9.75319627297276	4.93295787856551	-9.77311185799814	-9.77734762858415	5.62190552480718	1203.97296358915	885.508987066805	0.725823633246728	1248.29656611679	1657.21236954021	1.00826236909949	0.993531446348784	0.991212096659059	1.07296321180146e-11	0.993753299005408	0.99529260726987	2.46344052644751e-08	340	65074	271	200	131	92	51	20	1	2	3	1	1	1	64479	64550	64619	64658	64699	64730	663	662	661	663	663	663
H7_CORNEALDYSTROPHY	60_70	UKBB	K11_STRICTURE	-12.0103520947173	-12.0111670252562	-12.022870873129	-12.0243426705248	-12.0363220429474	-12.0311997607385	1717.54465883346	1274.43249254711	1435.02178446157	1778.334566396	2080.28490205287	3077.92193619221	0.994420642072122	0.992480274233422	0.993315257702356	0.994605084753114	0.995383544852432	0.996881180130457	1317	69202	1088	777	536	350	209	87	0	0	0	0	0	0	68714	69025	69266	69452	69593	69715	717	717	717	717	717	717
H7_CORNEALDYSTROPHY	60_70	UKBB	K11_TONGUE	-11.2174818697658	3.25673350449444	-11.2226792143252	-11.2227102586344	-11.2210819991915	-11.2010897242414	2120.50857535929	1.01454532511411	1352.35020445889	1516.28890419512	1379.84519679926	2362.58887590441	0.995779213555148	0.0013271539689538	0.993378712356088	0.994094565048979	0.993511569686448	0.996217224602302	518	65085	369	336	290	222	161	80	1	1	0	0	0	0	64571	64604	64650	64718	64779	64860	662	662	663	663	663	663
H7_CORNEALDYSTROPHY	60_70	UKBB	K11_ULCER	-10.9937050569477	-10.9819963295698	-10.9674620368669	-10.989005524571	-10.9834169319972	-11.0259428275768	1879.74805450024	1249.8006500017	1465.10458885571	1612.87589029534	1726.10504596909	3113.39332639121	0.995333599359629	0.99298907985009	0.994027261282351	0.994563816060757	0.994922997486332	0.997174333520131	427	64829	311	276	208	171	106	49	0	0	0	0	0	0	64279	64314	64382	64419	64484	64541	666	666	666	666	666	666
H7_CORNEALDYSTROPHY	60_70	UKBB	K11_UMBHER	3.19312264954693	2.38023960865089	2.6069703487395	2.9300217654423	-11.1092416287414	-11.1170923759021	1.02018182573141	1.01420374112607	1.01382374526336	1.01436246768438	1000.31038355079	1586.99326561962	0.00174833408131874	0.018930091800663	0.010128134691698	0.00387040619693308	0.991139040125138	0.994410761523288	978	52034	702	633	497	382	287	125	3	2	2	1	0	0	51776	51845	51981	52096	52191	52353	531	532	532	533	534	534
H7_CORNEALDYSTROPHY	60_70	UKBB	K11_VASCINT	-11.0179141912888	-11.0118624560377	-11.0221415978807	-11.0083118158204	-11.0205320020487	-11.0087452570516	1692.10610018378	1206.10949393198	1530.00602976258	1836.0635856973	1853.41052123385	6181.01595557163	0.994804722053261	0.99271536040612	0.994252100730509	0.995216228084878	0.995255740473536	0.998578922414429	398	42446	348	265	160	112	59	22	0	0	0	0	0	0	42095	42178	42283	42331	42384	42421	401	401	401	401	401	401
H7_CORNEALDYSTROPHY	60_70	UKBB	K11_VENTHER	-11.999930328625	-11.9959854711362	-12.0008785628748	-11.9867822613244	-11.9954293713506	-12.0091538834429	1994.34437549344	1392.73226908896	1493.910395199	1857.78216590501	1644.77074486959	2318.59813381271	0.995199173480309	0.993127686157152	0.993590503977344	0.994851924883419	0.994181023050606	0.99586738404995	916	52074	694	598	472	344	236	112	0	0	0	0	0	0	51769	51865	51991	52119	52227	52351	527	527	527	527	527	527
H7_CORNEALDYSTROPHY	60_70	UKBB	K11_VOLVU	-11.0188430026591	-11.0109030110857	-11.03098867924	-11.0396543009989	-11.0320191010228	-11.0089885522068	2432.3203297177	1764.80309225294	1881.15277027348	2243.7534900772	2801.48751034169	3324.97783107583	0.996385453621837	0.995021896463565	0.995321270416809	0.996074286135499	0.996858006707862	0.997358212176759	230	42031	182	150	106	75	40	27	0	0	0	0	0	0	41677	41709	41753	41784	41819	41832	402	402	402	402	402	402
H7_CORNEALDYSTROPHY	60_70	UKBB	KNEE_ARTHROSIS	-11.551142719592	1.22891825446108	1.86044898761644	1.01437797440388	1.99795409946108	1.97037352860518	648.578835687357	0.727790204717032	0.602275725214885	1.01425562539819	0.59468191777555	1.00967666609376	0.985790484183138	0.0913035638511628	0.00200809808999618	0.317252133837275	0.000780265528222423	0.0509988303615808	6106	51453	4685	4178	3340	2478	1673	706	6	6	6	5	4	1	52414	52921	53759	54621	55426	56393	454	454	454	455	456	459
H7_CORNEALDYSTROPHY	60_70	UKBB	KRA_PSY_ALCOH	-10.5514985157655	-10.5551369915947	-10.5355146989244	4.02680878488947	3.934657181171	-10.5061875866774	1826.87479681762	1122.98704963937	1352.75840926413	1.01073358363247	1.00757785032747	2194.37279176151	0.995391676010499	0.992500664326932	0.993786000898749	6.7751835398864e-05	9.41999913525906e-05	0.996179913971848	366	69789	260	237	186	135	96	47	0	1	2	2	1	0	69168	69191	69242	69293	69332	69381	727	726	725	725	726	727
H7_CORNEALDYSTROPHY	60_70	UKBB	KRA_PSY_ALCOH_EXMORE	-10.5708660993593	-10.573035050231	-10.5489282940163	4.01066700577598	3.92366551195988	-10.5102112915885	1730.61649963338	1117.68681838137	1333.42819688433	1.01412052142186	1.01023146876257	2192.05796478148	0.99512643129758	0.992452326115893	0.993687894673791	7.65913830873918e-05	0.000102782680664976	0.996174415401163	366	53613	260	237	186	135	96	47	0	1	2	2	1	0	53160	53183	53234	53285	53324	53373	559	558	557	557	558	559
H7_CORNEALDYSTROPHY	60_70	UKBB	KRA_PSY_ANXIETY	2.43522263198133	2.10168039612148	-12.2065181705839	2.51646643444546	1.83590895850516	-12.1895791180968	0.730430110554529	0.597058228678037	865.609173065748	0.723437432063688	1.00865050721735	1816.9888342946	0.000856198710087149	0.000431450255233145	0.98874888354721	0.000504256194217468	0.0687340914806416	0.994647295655473	4143	68165	3142	2645	1961	1247	819	373	7	5	2	2	1	0	68483	68980	69664	70378	70806	71252	676	678	681	681	682	683
H7_CORNEALDYSTROPHY	60_70	UKBB	KRA_PSY_ANXIETY_EXMORE	2.33704662713593	2.06295450391866	-12.1538342917008	2.47917959729257	1.81294235547236	-11.9968411396272	0.733442675683903	0.601181999246851	828.583584595557	0.726862479308542	1.01074104579878	1634.16045108064	0.00144051960995723	0.000600258749562138	0.9882968849658	0.000647735473972782	0.0728648350454364	0.994142552931358	4143	56466	3142	2645	1961	1247	819	373	7	5	2	2	1	0	56889	57386	58070	58784	59212	59658	571	573	576	576	577	578
H7_CORNEALDYSTROPHY	60_70	UKBB	KRA_PSY_ANYMENTAL	1.63280591285671	1.31129232813194	1.85142348970687	2.57435832996165	2.08860248662371	1.73748601063058	0.730989244262968	0.599896334634343	0.526224881930539	0.440356575778384	0.520307739399447	1.00973873920858	0.0255032479395872	0.0288254925055393	0.000434300882691931	5.03301962593275e-09	5.96559395024921e-05	0.0853001409374508	9873	60375	7006	6030	4851	3665	2722	1293	15	15	14	11	5	1	62638	63614	64793	65979	66922	68351	589	589	590	593	599	603
H7_CORNEALDYSTROPHY	60_70	UKBB	KRA_PSY_ANYMENTAL_SUICID_PREG_NERV	-9.99387486693491	-9.99156548282039	-9.99003120283589	-9.98333876093625	-9.97454956799897	-9.95351883380272	1709.74897896835	1173.18881947102	1206.16470157249	1426.50304257901	1230.58278645055	1513.08914874078	0.995336208326528	0.993204828299479	0.993391615161567	0.994416074412909	0.993532778091939	0.994751332575554	290	69772	172	149	133	119	91	71	0	0	0	0	0	0	69164	69187	69203	69217	69245	69265	726	726	726	726	726	726
H7_CORNEALDYSTROPHY	60_70	UKBB	KRA_PSY_ANYMENTAL_SUICID_PREG_NERV_EXMORE	-10.9942816184881	-10.9914029555381	-10.987436620115	-10.9820478582167	-10.9737216343254	-10.9488397661749	2640.56793626501	1883.11966913489	1970.87421948617	2242.2827691188	1995.57204326313	2420.22181090843	0.996677933525223	0.995342929571592	0.995551892381248	0.996092209456618	0.995612426537956	0.996390462902553	290	53561	172	149	133	119	91	71	0	0	0	0	0	0	53124	53147	53163	53177	53205	53225	555	555	555	555	555	555
H7_CORNEALDYSTROPHY	60_70	UKBB	KRA_PSY_DEMENTIA	-10.989449308643	-10.9970669410821	-10.9750730276161	-10.9715659676246	-10.9809586627092	NA	1427.50607087009	1112.64947224199	1752.51168651606	2346.36596495236	3114.82220577707	0	0.99385766161962	0.992114095867554	0.995003294898686	0.996269119428365	0.997187152700088	NA	454	69764	440	268	125	59	23	0	0	0	0	0	0	0	69052	69224	69367	69433	69469	69492	726	726	726	726	726	726
H7_CORNEALDYSTROPHY	60_70	UKBB	KRA_PSY_DEMENTIA_EXMORE	-10.9883437193087	-10.9971212830316	-10.9718197479196	-10.9657246881307	-10.9791333530274	NA	1363.10786721753	1100.79961241369	1731.13806442219	2316.8277362763	3138.56703574777	0	0.9935681283502	0.992029169308845	0.994943102949189	0.996223564824228	0.997208897236377	NA	454	55868	440	268	125	59	23	0	0	0	0	0	0	0	55310	55482	55625	55691	55727	55750	572	572	572	572	572	572
H7_CORNEALDYSTROPHY	60_70	UKBB	KRA_PSY_MOOD	-12.1813816501763	1.2934330997905	2.24107203117525	2.4846485910328	-12.1794091618991	2.32984496232214	1223.57149652635	1.01285239434064	0.726732806950707	0.72712745485269	1017.11078460083	1.00816127362476	0.992056716077149	0.201595069598104	0.00204400081079589	0.000632979851821485	0.990445947043975	0.0208337173323696	3512	64023	2324	2035	1713	1376	1043	539	4	4	4	3	1	1	64549	64838	65160	65497	65830	66334	658	658	658	659	661	661
H7_CORNEALDYSTROPHY	60_70	UKBB	KRA_PSY_MOOD_EXMORE	-12.1858515091481	1.2739256301736	2.21988213003568	2.45956910043847	-12.1825683718889	2.31612750725657	1191.73778817628	1.01475909148076	0.729543972348227	0.729899502234916	1011.97050799787	1.0094924191942	0.991841549838679	0.209334638171938	0.00234360587201718	0.00075240054652879	0.990394929142199	0.0217704837111946	3512	55517	2324	2035	1713	1376	1043	539	4	4	4	3	1	1	56137	56426	56748	57085	57418	57922	564	564	564	565	567	567
H7_CORNEALDYSTROPHY	60_70	UKBB	KRA_PSY_SCHIZODEL	-10.0083351307263	-10.016279451521	-10.0311647696294	-10.020146148599	-10.022176871411	-9.99738250153704	1882.74579932457	1374.01255880586	1519.92710485348	1702.72014576437	1435.34137799657	2347.98092818587	0.995758610390078	0.994183631075444	0.994734186022122	0.995304646048791	0.994428868743941	0.99660272664551	189	69815	139	107	86	69	47	24	0	0	0	0	0	0	69139	69171	69192	69209	69231	69254	726	726	726	726	726	726
H7_CORNEALDYSTROPHY	60_70	UKBB	KRA_PSY_SCHIZODEL_EXMORE	-10.0088695268094	-10.0231231222185	-10.0409697993273	-10.0208910827997	-10.0317759638637	-10.0016807558416	1792.13265660209	1316.35535648472	1475.15200811114	1652.74300983684	1438.09808686089	2311.9030415906	0.995543923089373	0.993924727183842	0.994569052633122	0.995162305788442	0.994434222312391	0.996548228182077	189	53594	139	107	86	69	47	24	0	0	0	0	0	0	53090	53122	53143	53160	53182	53205	554	554	554	554	554	554
H7_CORNEALDYSTROPHY	60_70	UKBB	KRA_PSY_SUBSTANCE	2.30774525476422	1.45441295407525	1.67376530187301	1.9501125761308	2.86316346792245	-10.098059855381	0.729981394120201	0.723133233044834	0.723240409534885	0.723105329859814	0.466930816065559	638.234636030075	0.00157025958499625	0.0442974160718189	0.0206535439799673	0.00699970590389538	8.68469123188512e-10	0.987376507864548	5846	67545	4072	3639	2995	2302	1673	738	9	9	8	6	5	0	68621	69054	69698	70391	71020	71955	689	689	690	692	693	698
H7_CORNEALDYSTROPHY	60_70	UKBB	KRA_PSY_SUBSTANCE_EXMORE	2.24496103134431	1.42879496078097	1.64554070398953	1.92331849481121	2.84462415809924	-10.0872505524695	0.733054739544487	0.726244356260736	0.726343405841118	0.726211953505901	0.470938688387624	625.017594131309	0.00219515593564928	0.0491399990182035	0.0234811939267497	0.00808675922631955	1.53801231034745e-09	0.98712338313976	5846	56103	4072	3639	2995	2302	1673	738	9	9	8	6	5	0	57303	57736	58380	59073	59702	60637	565	565	566	568	569	574
H7_CORNEALDYSTROPHY	60_70	UKBB	L12_ABSCESS_CUT	-10.6010688790025	-10.5996495821555	-10.5993019249852	3.85313379472741	-10.5523998665229	-10.5297909435954	1632.06731143276	1080.06026350995	1202.95760448984	1.01387028394944	1181.16347108392	1710.03124325514	0.994817389179378	0.992169732300495	0.992969901927477	0.000144450536180464	0.992871871557818	0.995086929222793	481	62127	331	302	248	177	139	77	1	1	1	1	0	0	61644	61673	61727	61798	61836	61898	632	632	632	632	633	633
H7_CORNEALDYSTROPHY	60_70	UKBB	L12_ACNE	-10.0162535075742	-10.0265384252055	-10.0140649244405	-10.0305166097666	-10.027694015254	-10.024100559605	2656.15958593087	1491.64070470898	1807.54462382089	1864.64047308429	1722.85773844371	2101.52623023717	0.996991221787864	0.994636805003395	0.995579623974165	0.995707936271269	0.995356031503681	0.996194173249586	104	64460	59	58	49	48	43	33	0	0	0	0	0	0	63834	63835	63844	63845	63850	63860	671	671	671	671	671	671
H7_CORNEALDYSTROPHY	60_70	UKBB	L12_ACTINKERA	-11.1553821098498	2.63499556322649	-11.1462805512809	-11.160201924872	-11.1601829057923	-11.2116958697782	1453.16021203782	1.01156833381593	1162.52376701539	1495.79524165185	1662.30603265335	3361.77254939837	0.993874990753622	0.00919113637268919	0.992349998207032	0.994046999249163	0.994643302395113	0.997339016152824	682	66308	587	485	322	197	103	45	1	1	0	0	0	0	65720	65822	65985	66110	66204	66262	682	682	683	683	683	683
H7_CORNEALDYSTROPHY	60_70	UKBB	L12_ATOPIC	-11.2040714708845	-11.2040699809738	-11.19912524223	-11.2187711496995	3.18746568794237	-11.2065239085969	1730.46393859295	1040.15310063213	1149.08559011478	1112.21056474619	0.719936447311462	1313.38624308712	0.994834048264568	0.991405705965092	0.992223844991812	0.991951944366516	9.5364062915106e-06	0.993192098700246	828	63519	537	526	465	435	341	186	2	2	2	2	2	0	63167	63178	63239	63269	63363	63518	641	641	641	641	641	643
H7_CORNEALDYSTROPHY	60_70	UKBB	L12_ATROPHICSKIN	-11.189656030667	-11.1849663480745	2.74360236653988	-11.1860475491929	-11.188737417501	-11.2078360179018	1565.11858527246	1002.10574347703	1.01236944650158	1248.97860939409	1228.13785524914	2080.4588818713	0.994295654134949	0.991094625763894	0.00672669459172459	0.992854116754733	0.992731111322749	0.995701661714224	707	57727	508	456	383	282	190	100	1	1	1	0	0	0	57324	57376	57449	57550	57642	57732	601	601	601	602	602	602
H7_CORNEALDYSTROPHY	60_70	UKBB	L12_CELLULITIS	-11.5406463965145	1.76697940002251	1.96083636361145	1.48501991063798	1.31543118826458	-11.5437819280601	854.843619701356	0.724435582588236	0.72432928449188	1.01222453551367	1.00854399324839	973.891923737207	0.989228645253622	0.0147234111075565	0.00678725225422367	0.142352805643154	0.192135621386043	0.990542698349929	3729	63859	2664	2392	1956	1593	1208	577	4	5	4	2	1	0	64281	64553	64989	65352	65737	66368	639	638	639	641	642	643
H7_CORNEALDYSTROPHY	60_70	UKBB	L12_CORNSANDCALLOS	-11.0114431763855	-11.0164000958391	-11.0085989869551	-11.0189476496896	-11.0223408339851	-10.9902387018869	1825.11804727527	1281.87135251167	1234.7429886372	1313.32706807533	1208.4616628582	2310.53285498117	0.995186170442794	0.993143065926136	0.99288639426792	0.993305745939322	0.992722620909196	0.996204811070027	406	57463	291	264	239	205	147	65	0	0	0	0	0	0	56979	57006	57031	57065	57123	57205	599	599	599	599	599	599
H7_CORNEALDYSTROPHY	60_70	UKBB	L12_DECUBITANSULCERANDPRESSURE	-10.9857873472552	-10.9926215376584	-10.9752578282501	-10.9986173117255	-10.990169667543	-10.992244118714	1669.99862974976	1491.72283158447	1774.14593507311	1996.07515267775	2306.89474262083	5272.81111335588	0.99475129695466	0.994120379844281	0.995064141711687	0.995603581095205	0.99619884974968	0.998336649022774	570	58512	520	233	150	92	46	15	0	0	0	0	0	0	57958	58245	58328	58386	58432	58463	604	604	604	604	604	604
H7_CORNEALDYSTROPHY	60_70	UKBB	L12_DERMATITISECZEMA	-12.6236016988528	1.26523141474882	-12.6181847469421	-12.6215601066824	2.04026623006519	-12.6055072651178	1646.639355822	1.01247832526127	1143.97490926453	1169.84992254336	0.719129846000525	1616.55720422385	0.993883251847243	0.211431806050344	0.991199413056605	0.991391756859292	0.00455208016834108	0.993778359543385	3336	64939	2344	2119	1781	1485	1109	603	3	3	2	2	2	0	65276	65501	65839	66135	66511	67017	652	652	653	653	653	655
H7_CORNEALDYSTROPHY	60_70	UKBB	L12_DERMATITISNAS	-11.0066665282749	-11.0124315834802	-11.0144970305892	-11.0152947962011	-11.0198552781895	-10.990656238504	1536.42973485444	1090.46613109791	1354.40726658368	1662.73535574482	1572.84690161742	2600.33914316181	0.994284168045923	0.991942436783674	0.993511404970555	0.994714210332697	0.994409817990114	0.996627651881734	702	64022	564	456	327	183	121	51	0	0	0	0	0	0	63515	63623	63752	63896	63958	64028	645	645	645	645	645	645
H7_CORNEALDYSTROPHY	60_70	UKBB	L12_DERM_NAS	-11.0055075659085	-11.0102783568953	-11.0133617774884	-11.0144307070202	-11.0179696545629	-10.9905706315868	1550.33983117655	1108.7308760989	1362.50108860327	1669.73561836035	1590.9357015744	2599.74104642933	0.994336047720591	0.992076718602763	0.993550613861952	0.994736783251362	0.994474322502404	0.996626902316868	686	63999	550	444	322	179	119	51	0	0	0	0	0	0	63490	63596	63718	63861	63921	63989	645	645	645	645	645	645
H7_CORNEALDYSTROPHY	60_70	UKBB	L12_DISORDSKINAPPENDIX	-12.5597223228925	-12.5514705137554	-12.553874535194	1.52352503898692	-12.5522562074895	1.92118749218377	1635.93407846858	1022.54132386456	1037.26669073605	1.01030676342181	1035.23493335391	1.00556858627699	0.993874380259975	0.990206387921989	0.990343565228148	0.131558975546665	0.990325861586659	0.0560626359326875	2974	65455	2037	1926	1695	1353	1078	595	0	2	2	2	1	1	65719	65830	66061	66403	66678	67161	673	671	671	671	672	672
H7_CORNEALDYSTROPHY	60_70	UKBB	L12_EPIDERMALTHICKOTH	-9.98955212875502	-10.0097214845769	-9.98854217679317	-9.96153641544741	-9.98377968596425	-10.0420657992441	1557.21278622834	1075.02376982309	1214.94266167031	1674.34748454944	1353.53519013779	3318.82012210013	0.994881589198356	0.992570874195757	0.993440337507842	0.995253010924109	0.994114795466212	0.997585769418393	176	57546	138	112	83	55	40	15	0	0	0	0	0	0	56983	57009	57038	57066	57081	57106	601	601	601	601	601	601
H7_CORNEALDYSTROPHY	60_70	UKBB	L12_EPIDERMTHICKNAS	-9.99066905348895	-10.0099549921071	-9.99034708930069	-9.95873030277317	-9.97695409255814	-10.0390255646425	1615.03936688326	1083.9440121708	1230.80199236509	1692.33072566813	1397.7341914806	3428.97079574805	0.99506430003285	0.992631838052017	0.993523689252631	0.995304776321847	0.994304789790954	0.997664030247623	167	57534	130	108	81	54	38	14	0	0	0	0	0	0	56970	56992	57019	57046	57062	57086	601	601	601	601	601	601
H7_CORNEALDYSTROPHY	60_70	UKBB	L12_ERYTHEMATOUSOTH	-9.99271197634377	-10.005344321571	-10.0099789031693	-10.0227456952136	-10.0534774685798	-10.1011934780736	1635.17820083083	1192.7491805224	1356.05040719174	1888.6910781073	1877.44297482454	2638.01984497968	0.995124090465026	0.993307045381241	0.99411029630914	0.995765873728252	0.995727446198625	0.996944842305696	208	68274	168	140	92	48	36	12	0	0	0	0	0	0	67602	67630	67678	67722	67734	67758	712	712	712	712	712	712
H7_CORNEALDYSTROPHY	60_70	UKBB	L12_ERYTH_NAS	-9.99322931672584	-10.0055681220659	-10.011001835981	-10.0227204242528	-10.0534430402117	-10.1011497575276	1638.93673964498	1193.82937181724	1361.49121418407	1888.56981483837	1877.32443519229	2637.86896656202	0.995135020293633	0.993312951536217	0.994133232925929	0.995765612537936	0.995727191052186	0.996944680784628	206	68265	167	139	91	48	36	11	0	0	0	0	0	0	67592	67620	67668	67711	67723	67748	712	712	712	712	712	712
H7_CORNEALDYSTROPHY	60_70	UKBB	L12_FOLLICULARCYST	-12.0274421141161	-12.0210983676317	-12.0183124880566	-12.0211871450079	-12.0256111545739	-12.0068578261318	1816.81676349109	1114.6425957491	1157.50852253091	1312.48144836069	1244.25665119891	1491.68192057767	0.994717992222875	0.991395212329922	0.991715781350231	0.992692174404199	0.992288648738161	0.993577730678697	1417	64940	981	924	792	590	451	271	0	0	0	0	0	0	64705	64762	64894	65096	65235	65415	671	671	671	671	671	671
H7_CORNEALDYSTROPHY	60_70	UKBB	L12_GRANULOMATOUSSKIN	-10.0309904981539	-10.0423596809803	-10.035026356595	-10.0364814714828	-10.0190528413963	-10.0437336655929	1824.46764089809	1093.3413588672	1202.82495255288	1484.22871745958	1673.62031286364	2179.30773456081	0.995613223306205	0.992671519268818	0.993343420671933	0.994604677507751	0.995223528439002	0.996322817778766	176	57414	126	121	83	70	54	25	0	0	0	0	0	0	56865	56870	56908	56921	56937	56966	599	599	599	599	599	599
H7_CORNEALDYSTROPHY	60_70	UKBB	L12_HYPERTROPHICNAS	-9.12593935797874	-9.11626807067027	-9.13375608158315	-9.11576730601151	-9.08872294545971	6.51704236671233	1662.49409302873	1078.47935415157	1240.64923143688	1280.4802967424	1082.81447652297	1.0209410771876	0.995620189220977	0.993255649355724	0.994125964903528	0.994319890297148	0.99330294642082	1.73235186987714e-10	101	57373	67	65	54	43	32	17	0	0	0	0	1	1	56807	56809	56820	56831	56842	56857	600	600	600	600	599	599
H7_CORNEALDYSTROPHY	60_70	UKBB	L12_HYPERTROPHICSKIN	-11.6021203230369	-11.6065072676624	-11.5960387913745	-11.5934052006227	-11.5893136623744	3.75896859303375	2658.81938456638	1647.68687985456	1709.21452880317	1900.0665431573	1567.670036635	1.00711062262657	0.996518333154152	0.994379650355633	0.994586853092728	0.995131674912125	0.994101532848842	0.000189642385457901	476	57452	291	283	250	231	186	112	0	0	0	0	1	1	57037	57045	57078	57097	57142	57216	600	600	600	600	599	599
H7_CORNEALDYSTROPHY	60_70	UKBB	L12_IMPETIGO	-10.0268678552696	-10.0251240440972	-10.0485128368661	-10.0230150328321	-10.0114019143417	-9.9848960974234	2726.87567153641	1574.30673222067	1629.87161166149	2091.88692175824	1677.25171100313	2420.82005986791	0.997066142358375	0.994919136486477	0.995080899376726	0.996177050362859	0.995237509352539	0.996709060710204	104	61903	61	65	57	45	36	28	0	0	0	0	0	0	61316	61312	61320	61332	61341	61349	630	630	630	630	630	630
H7_CORNEALDYSTROPHY	60_70	UKBB	L12_INFECT_SKIN	-12.2763120053167	1.49366134877359	0.967028440445027	1.15719313676396	0.947295809810625	-12.1799082567947	1097.15583040604	0.724166526103053	1.01202515894577	1.01205090032467	1.00836671498534	1101.94399552911	0.991072484731179	0.0391512423170025	0.339305726038246	0.252866755387377	0.347507030350297	0.991181073708659	5203	64340	3647	3327	2804	2284	1750	875	4	5	3	2	1	0	65253	65573	66096	66616	67150	68025	639	638	640	641	642	643
H7_CORNEALDYSTROPHY	60_70	UKBB	L12_INFECT_SKIN_NAS	-12.5638201725104	-12.5571428115988	-12.5663364486468	-12.5739895180093	1.98471840410813	-12.5525425250334	2410.60364840249	1452.39268575294	1548.96667149922	1697.94138623791	1.00786061190515	2408.62438787616	0.995841525933463	0.993101710264547	0.99352705513973	0.994091374126583	0.0489256545390738	0.995841844584039	1619	62515	1144	1048	876	735	570	280	1	1	1	1	1	0	62358	62454	62626	62767	62932	63222	631	631	631	631	631	632
H7_CORNEALDYSTROPHY	60_70	UKBB	L12_INFECT_SKIN_OTHER	-12.5638201725104	-12.5571428115988	-12.5663364486468	-12.5739895180093	1.98471840410813	-12.5525425250334	2410.60364840249	1452.39268575294	1548.96667149922	1697.94138623791	1.00786061190515	2408.62438787616	0.995841525933463	0.993101710264547	0.99352705513973	0.994091374126583	0.0489256545390738	0.995841844584039	1619	62515	1144	1048	876	735	570	280	1	1	1	1	1	0	62358	62454	62626	62767	62932	63222	631	631	631	631	631	632
H7_CORNEALDYSTROPHY	60_70	UKBB	L12_INTERNALSUBSTANCEDERM	-9.97931314290633	-9.99117925988279	-9.98395751030016	-10.0386292443536	-10.0218954801943	-9.94878897750553	2109.83192160894	1448.07604242229	1733.60369623429	2019.70536301766	2552.44159267956	6537.46039786772	0.996226092650449	0.99449494073985	0.99540494662317	0.996034256058537	0.996867197607721	0.998785769767343	151	63477	122	90	61	41	23	8	0	0	0	0	0	0	62866	62898	62927	62947	62965	62980	640	640	640	640	640	640
H7_CORNEALDYSTROPHY	60_70	UKBB	L12_LICHENPLANUS	-11.0540542634325	-11.056675999816	-11.0571739356597	-11.04557689407	-11.0330896967235	-11.0260684367578	2352.80283306066	1337.74099498337	1611.78587075001	1614.97013536126	1450.20753144554	2637.89085594219	0.996251353211732	0.993405412060003	0.994526395019404	0.99454291669818	0.993929801897399	0.996664947628608	331	67210	240	225	180	157	109	49	0	0	0	0	0	0	66602	66617	66662	66685	66733	66793	699	699	699	699	699	699
H7_CORNEALDYSTROPHY	60_70	UKBB	L12_LICHENPLANUS_INCLAVO	-11.0545121607579	-11.0574480906445	-11.0563229331357	-11.0459639022899	-11.0334674755642	-11.0262417714158	2246.26245192589	1295.6251731433	1553.66328029305	1565.29640566898	1414.41080692097	2567.23202371955	0.996073393396285	0.993190576876598	0.994322067707474	0.994369545041584	0.993775963797369	0.996573102491901	331	69689	240	225	180	157	109	49	0	0	0	0	0	0	69054	69069	69114	69137	69185	69245	726	726	726	726	726	726
H7_CORNEALDYSTROPHY	60_70	UKBB	L12_LICHENSCLERATROPH	-10.0587319132357	-10.0509694134209	-10.0563239382993	-10.0463136528073	-10.056768154457	-10.0703338541996	2302.28793916527	1436.31739786391	1781.52068284834	1719.78363789026	1509.79056751462	3149.72501966109	0.996514041000031	0.994416660357836	0.995496126946519	0.995339092202618	0.9946853021357	0.997448999463396	102	57413	80	67	55	43	25	12	0	0	0	0	0	0	56835	56848	56860	56872	56890	56903	600	600	600	600	600	600
H7_CORNEALDYSTROPHY	60_70	UKBB	L12_LICHSIMPANDPRURIGO	-10.0065258694309	-10.0338531849902	-10.0259778878446	-10.0242433570212	-9.99641555349421	-10.0457797840754	2041.28992030104	1343.30289831893	1352.31934209214	1245.64503948036	1198.78306230995	1961.58979999447	0.996088737595371	0.994040225696056	0.994084607510189	0.993579147809386	0.993346675099637	0.995913856426871	200	63409	129	122	107	105	83	43	0	0	0	0	0	0	62839	62846	62861	62863	62885	62925	641	641	641	641	641	641
H7_CORNEALDYSTROPHY	60_70	UKBB	L12_NAILDIS	-12.1694942701364	-12.1690940417434	-12.1750118891992	2.59887400770482	-12.181430020778	3.0795071434487	2271.06093248757	1487.050799427	1475.96011883238	1.01067248017809	1388.08910962328	1.00599984567119	0.995724551030414	0.993470684465535	0.99341842389566	0.0101279351056984	0.992998107885344	0.00220495400954548	961	64704	662	634	560	471	382	196	0	2	2	2	1	1	64330	64358	64432	64521	64610	64796	673	671	671	671	672	672
H7_CORNEALDYSTROPHY	60_70	UKBB	L12_NONIONRADISKIN	-12.4923792520667	1.19111091698544	-12.4919012310539	-12.4967796900457	1.58241584891488	-12.5099754255566	1487.31239982147	1.01073737061717	1010.86751446485	1213.65570230393	1.00721525308556	1741.21384467209	0.993298409038049	0.238614312550808	0.990140308882535	0.991784481081499	0.116164042404289	0.994267544789624	2691	66956	2116	1914	1509	1112	773	325	1	1	1	1	1	0	66843	67045	67450	67847	68186	68634	687	687	687	687	687	688
H7_CORNEALDYSTROPHY	60_70	UKBB	L12_OTHERCONTACT	-10.991507909367	-11.0171082630878	-11.0334104505746	-11.0398119370205	-11.0404464265193	-11.0758268069612	2877.05044823562	1849.40080171346	1901.65719058116	1837.32366253355	1670.04870508364	2561.44260356087	0.996951762478626	0.995246931552763	0.995370701668155	0.995205829721037	0.994725340909015	0.996549911500573	296	63643	208	181	159	135	100	51	0	0	0	0	0	0	63090	63117	63139	63163	63198	63247	641	641	641	641	641	641
H7_CORNEALDYSTROPHY	60_70	UKBB	L12_OTHERDISSKINANDSUBCUTIS	-11.7539613472133	-11.6611871221888	3.67194442711107	2.82634628050733	2.53361816798836	-11.5075769718092	1510.05396452146	989.206291851135	0.599147878418785	1.01193899019653	1.00844005697073	1874.33643186545	0.993789487126314	0.990594413168916	8.86494338621415e-10	0.00522215833220996	0.011990857957465	0.995101380862255	1214	58695	997	819	555	383	232	110	5	5	5	2	1	0	58304	58482	58746	58918	59069	59191	603	603	603	606	607	608
H7_CORNEALDYSTROPHY	60_70	UKBB	L12_OTHERMELANIN	-10.0148721874701	-10.0062216141307	-10.013134193247	-10.0226212630078	-9.962584050745	-10.068804132554	2030.95909698916	1294.02347728671	1559.10989362073	2018.38425370209	1676.71245769939	2493.87990023321	0.996065563543184	0.993830305002145	0.994875749112248	0.9960379883634	0.995259207867541	0.996778625331335	123	57412	96	80	57	39	29	21	0	0	0	0	0	0	56840	56856	56879	56897	56907	56915	599	599	599	599	599	599
H7_CORNEALDYSTROPHY	60_70	UKBB	L12_OTHERSKINSUBCUTIS	-11.6087278331779	0.346907944405765	1.87113855687472	0.698766619791645	1.16326816328313	2.16284395206766	601.320574114439	1.01152276055229	0.522155221536084	1.01128939664614	0.718317533403944	0.717463428911692	0.984597484617077	0.731631454246368	0.000339032401504409	0.489586888908413	0.10535381849078	0.00257343554944456	7454	61735	5515	4817	3979	3192	2347	1118	7	7	7	4	4	2	63053	63751	64589	65376	66221	67450	614	614	614	617	617	619
H7_CORNEALDYSTROPHY	60_70	UKBB	L12_OTHPIGMENTATION	-12.0294633264186	-12.0193726009336	-12.0375483436977	-12.0388571634584	-12.0405088791591	-12.079289976166	2807.02598800465	1805.13049545574	1920.36522292196	2173.55608780331	1697.29155867605	3255.05725433868	0.99658068941109	0.994687364159628	0.994998601848592	0.995580712547132	0.994339890802194	0.997039112954434	531	57534	370	340	296	252	209	97	0	0	0	0	0	0	57094	57124	57168	57212	57255	57367	601	601	601	601	601	601
H7_CORNEALDYSTROPHY	60_70	UKBB	L12_PAPULOSQUAMOUS	-11.1895715518773	2.18896922941199	3.07759878312859	-11.1936905646444	-11.1904138564543	-11.1874885853886	1335.38965040366	1.011593347149	0.723838918679282	913.333307261717	875.54572333674	1391.6726961593	0.993314399354186	0.0304733616290895	2.1208475660823e-05	0.990221478593708	0.989802456774514	0.993585971543331	1279	67666	903	837	701	562	412	201	3	3	2	0	0	0	67337	67403	67539	67678	67828	68039	702	702	703	705	705	705
H7_CORNEALDYSTROPHY	60_70	UKBB	L12_PARAPSORI	-8.99722946732567	-8.99113462476878	-9.01296926975207	-9.02559064017762	-9.0344582563492	-9.09217041391633	1708.06333110374	1006.17791648418	1123.71717099471	1266.72750432023	1128.99293913326	1399.39160086673	0.995797159769342	0.992870254940663	0.99360049654004	0.994315021607027	0.993615214430637	0.994815996213633	101	67094	56	52	46	42	45	26	0	0	0	0	0	0	66441	66445	66451	66455	66452	66471	698	698	698	698	698	698
H7_CORNEALDYSTROPHY	60_70	UKBB	L12_PRURITUS	-12.195170745113	2.39076177824056	-12.1917155561378	-12.1915776247965	-12.1971205880025	-12.1996732594613	2425.74135096023	1.01434899769867	1480.15927238588	1565.38098147274	1426.17925142973	2129.65547799333	0.99598873249139	0.0184261234505522	0.993428091286389	0.993785938800151	0.993176330703139	0.995429365076055	1168	63740	811	752	687	571	439	226	1	1	0	0	0	0	63456	63515	63580	63696	63828	64041	640	640	641	641	641	641
H7_CORNEALDYSTROPHY	60_70	UKBB	L12_PSORIASIS	-11.3475152973789	2.64227767203059	3.47974219214234	-11.3157746520724	-11.2906697332783	-11.2800510552599	1751.42091487107	1.0125049494144	0.724684245949122	1174.10708359133	1154.53794438378	1827.94631566133	0.994830515133109	0.00906364365499405	1.57296242955209e-06	0.992310290737038	0.992197304978348	0.995076375392229	891	67528	640	586	490	380	272	132	3	3	2	0	0	0	67075	67129	67225	67335	67443	67583	701	701	702	704	704	704
H7_CORNEALDYSTROPHY	60_70	UKBB	L12_PSORI_ARTHRO	-10.028352800639	-10.0039579498244	-10.0482927615059	-10.0254938373646	-10.0385089674208	-10.0050096684014	2052.56926437682	1224.74029609404	1364.38880087375	1393.2347274304	1212.73851663042	2672.3101887089	0.996101746150265	0.993482769480502	0.994123885231908	0.994258600107235	0.993395542614354	0.997012762916015	213	67193	155	144	121	86	61	26	0	0	0	0	0	0	66552	66563	66586	66621	66646	66681	699	699	699	699	699	699
H7_CORNEALDYSTROPHY	60_70	UKBB	L12_PSORI_NAS	3.86537293807515	3.07424181519106	3.31100148948144	-9.8072274225948	-9.77834930580863	-9.79072701294653	1.01859599819627	1.01204932227663	1.01087079807651	894.171345939462	877.043872045491	1516.28412672576	0.000147759686523012	0.00238438374302614	0.00105514206810125	0.991249016761203	0.99110439904414	0.994848052880566	607	67575	469	387	283	180	117	55	3	2	1	0	0	0	67009	67091	67195	67298	67361	67423	701	702	703	704	704	704
H7_CORNEALDYSTROPHY	60_70	UKBB	L12_RADIATIONRELATEDSKIN	-12.4925923397222	1.17550907408551	-12.491633408401	-12.4971153569642	1.55575839144514	-12.5104418392119	1474.02158513587	1.0107215081435	1001.23526436053	1202.70950405635	1.00720125126413	1705.35915901271	0.993237868883985	0.244813461894105	0.990045673350807	0.991709489335115	0.122434554486299	0.994146805493161	2748	66982	2152	1948	1540	1141	796	340	1	1	1	1	1	0	66890	67094	67502	67901	68246	68702	687	687	687	687	687	688
H7_CORNEALDYSTROPHY	60_70	UKBB	L12_ROSACEA	-11.0092899414499	-11.0104693805788	-11.0188253507084	-11.023105258367	-11.0142510307012	-11.0431496768341	2011.97337912095	1174.94343790389	1160.45046272015	1238.9840089716	1150.25268355393	1694.41294062881	0.995634088042163	0.992523082673982	0.992423960523979	0.992901401950533	0.992359968660434	0.994799912086816	526	64624	332	318	294	257	208	111	0	0	0	0	0	0	64147	64161	64185	64222	64271	64368	671	671	671	671	671	671
H7_CORNEALDYSTROPHY	60_70	UKBB	L12_SCARCONDITIONS	-11.2152265884444	-11.2037559109486	3.25088574629642	-11.2105229435908	-11.1996395299928	-11.2054042510354	1991.06159819283	1265.48361238124	1.01239691977009	1689.82813901078	1604.8786580298	3194.81777553896	0.995505709703156	0.992936149469858	0.00132237913354578	0.994706776767738	0.994432010860417	0.997201530307225	428	57589	318	284	223	153	105	52	1	1	1	0	0	0	57098	57132	57193	57263	57311	57364	600	600	600	601	601	601
H7_CORNEALDYSTROPHY	60_70	UKBB	L12_SEBORRHOEIC	-11.1577502797242	-11.1589324115005	-11.1691726471998	-11.1782620733428	2.77514975264278	-11.1636820716702	1768.71998641569	1039.25450468412	1125.5715388645	1117.05858881915	1.00923432723701	1556.34478100653	0.994966677765365	0.99143292738822	0.992082631931142	0.992015804754837	0.00596393665860116	0.994276812379565	769	63517	514	504	432	391	295	165	1	1	1	1	1	0	63132	63142	63214	63255	63351	63481	639	639	639	639	639	640
H7_CORNEALDYSTROPHY	60_70	UKBB	L12_SEBORRKERAT	-12.5122675017657	0.871197865028745	0.969540072839197	-12.5119377964888	0.90033098090663	1.89380825946307	1276.72507573334	1.01210558386574	1.01187918182145	918.815982550459	1.00822055899514	1.00743286855565	0.992180630393317	0.389360517343441	0.337983122335457	0.989135176514137	0.371862472693498	0.0601304750078513	3953	58638	2876	2690	2336	1945	1453	670	2	2	2	2	2	1	59112	59298	59652	60043	60535	61318	601	601	601	601	601	602
H7_CORNEALDYSTROPHY	60_70	UKBB	L12_SKINSUBCUTISNAS	-10.9317730732309	-10.879576287665	3.74841892022163	2.9245229431723	2.6229395882558	-10.7857847895209	1045.56202617349	695.953188434849	0.599313890782473	1.01208031289215	1.00854118524073	1341.68037016573	0.991657946799894	0.987527476640771	3.98748020150521e-10	0.0038571330324799	0.00930266396064821	0.993585865412377	1111	58627	913	750	514	352	213	100	5	5	5	2	1	0	58217	58380	58616	58778	58917	59030	603	603	603	606	607	608
H7_CORNEALDYSTROPHY	60_70	UKBB	L12_SKIN_SUBCUTAN	-13.1596459474684	0.928331970798149	1.33112027096511	0.831534006908228	1.05135941856002	1.44251862525066	1005.04122072455	0.603067507299882	0.528826850883811	0.7275211186819	0.596025874589143	0.720365642814751	0.989553086882481	0.123718872146462	0.0118318759784439	0.253051507070443	0.0777405171355905	0.0452330077897992	13601	49369	9630	8718	7375	5902	4516	2377	11	11	10	6	5	2	52881	53793	55136	56609	57995	60134	448	448	449	453	454	457
H7_CORNEALDYSTROPHY	60_70	UKBB	L12_ULCERLOWLIMB	-10.9676284294784	-10.9741887098748	-10.9696745080815	-10.9935972944528	-10.9651858280634	-11.0117502699832	1662.5838815645	1226.77272634767	1547.07961058624	2373.4966671894	2221.15655922234	3547.4646730218	0.994736603655784	0.99286255818232	0.994342591986184	0.996304359594722	0.996061098482438	0.997523275852513	445	57964	383	274	162	97	53	25	0	0	0	0	0	0	57426	57535	57647	57712	57756	57784	600	600	600	600	600	600
H7_CORNEALDYSTROPHY	60_70	UKBB	L12_URTICARIAERYTHEMA	-12.2007536422714	-12.2075718188931	-12.2150760027686	-12.2152774550285	-12.2112030431989	3.06115598734657	2409.4656607628	1481.74121398111	1564.33461081712	1690.2751855491	1618.05047276097	1.00626114942426	0.995959788297183	0.993426569497426	0.993769797431144	0.994233899583608	0.993978532774505	0.00234926893668368	1033	68484	692	656	553	449	354	203	0	1	1	1	1	1	68111	68147	68250	68354	68449	68600	714	713	713	713	713	713
H7_CORNEALDYSTROPHY	60_70	UKBB	LUNG_CANCER_MESOT	-10.992170736828	-11.0061309526641	-10.9876209186605	-10.9666951858954	-11.0447487105073	-10.9834984753127	1537.48091055138	1309.90869312892	1964.35855067558	2664.65424789983	2818.48735324731	7126.33237329134	0.994295598375269	0.993296083397123	0.995537063550237	0.996716222347914	0.996873354102537	0.998770256574012	826	31680	773	379	161	80	48	14	0	0	0	0	0	0	31436	31830	32048	32129	32161	32195	297	297	297	297	297	297
H7_CORNEALDYSTROPHY	60_70	UKBB	M13_ADHCAPSULITIS	-10.5440249458268	-10.5419380450095	4.51188131784101	3.98601490005609	-10.5502604574543	-10.5777327354763	2102.87695934525	1380.38987551669	0.730976345511385	1.01615583804233	1274.65794938827	1945.93431050597	0.995999347739288	0.993906672313478	6.72593685738807e-10	8.75834817152101e-05	0.993396037092532	0.995662871028465	358	51881	213	200	195	176	130	65	3	3	3	1	0	0	51514	51527	51532	51551	51597	51662	509	509	509	511	512	512
H7_CORNEALDYSTROPHY	60_70	UKBB	M13_ARTHRITISNAS	1.21616268115921	1.88710780477099	0.812815274217073	2.41202399362458	2.6699647790562	3.48550721380753	1.01690049073546	0.526621941227684	1.01328446417138	0.600034948816019	0.520388709995215	0.595529250894732	0.23171586458068	0.000339124147492193	0.42246097725901	5.82461230493898e-05	2.88647729775767e-07	4.83396440298978e-09	4538	44882	3636	3125	2322	1518	938	381	11	12	10	9	6	3	45391	45902	46705	47509	48089	48646	382	381	383	384	387	390
H7_CORNEALDYSTROPHY	60_70	UKBB	M13_ARTHROPATHIES	-0.0129108378079781	1.02419859165194	1.25368170907204	1.54455554691462	2.05185207864809	2.52293741157244	1.01485393971236	0.436918602462477	0.436601601486586	0.436273397070238	0.330362445555004	0.400362332357927	0.989849691777772	0.0190709857170901	0.00408587372982455	0.000399613979545595	5.26779679913688e-10	2.94521496885148e-10	18620	51767	13876	12416	10034	7466	5235	2441	21	23	24	20	16	7	56080	57540	59922	62490	64721	67515	410	408	407	411	415	424
H7_CORNEALDYSTROPHY	60_70	UKBB	M13_ARTHROSIS	1.08743143429016	1.22093552600378	1.82408597847205	1.9783906103529	2.04761061571999	2.23665784727336	0.731983218759983	0.477306142228596	0.412966189412461	0.440303619066385	0.403672387815983	0.593230286078404	0.137385980293986	0.0105284709560152	1.00064182559357e-05	7.01470705805014e-06	3.92712984622805e-07	0.000163049554618473	13960	50247	10847	9584	7487	5355	3561	1480	21	20	19	14	9	3	52941	54204	56301	58433	60227	62308	398	399	400	405	410	416
H7_CORNEALDYSTROPHY	60_70	UKBB	M13_ARTHROSIS_INCLAVO	1.07770441001027	1.20326676739579	1.80480839548721	1.95802782038358	2.02608400471851	2.21260870792884	0.728690332157157	0.47305160091296	0.40806719698594	0.435773022441241	0.399881572259694	0.590746805303538	0.13915080168509	0.0109708204966186	9.74202005429695e-06	7.01513992851397e-06	4.04749954145074e-07	0.000180075462458482	13960	58446	10847	9584	7487	5355	3561	1480	21	20	19	14	9	3	61051	62314	64411	66543	68337	70418	487	488	489	494	499	505
H7_CORNEALDYSTROPHY	60_70	UKBB	M13_ARTHROSIS_KNEE	-12.5197539816781	1.1647060036407	1.79639289952718	0.954994373501193	1.95074174922548	1.92342433831094	1002.63809895529	0.730022625428728	0.604958850799593	1.0158588440432	0.596735598220357	1.01098860626925	0.990037223965844	0.11061427324923	0.00298336825248067	0.347173602764314	0.00107919941821505	0.0571034269629815	6106	44539	4685	4178	3340	2478	1673	706	6	6	6	5	4	1	45584	46091	46929	47791	48596	49563	370	370	370	371	372	375
H7_CORNEALDYSTROPHY	60_70	UKBB	M13_ARTHROSIS_KNEE_PRIM_ICD10	-11.1555174560808	-11.1572174437118	-11.1747127047232	2.80096717798483	2.65941660865171	-11.1662462526288	1383.82965051916	848.885905781569	889.202340713713	1.01044256986485	1.00710295203949	1402.38374785845	0.993568053163122	0.989513413781038	0.989973152740738	0.00557095855680595	0.00827446807909063	0.993647044640201	863	68559	697	614	504	337	229	111	1	1	2	2	1	0	68014	68097	68207	68374	68482	68600	710	710	709	709	710	711
H7_CORNEALDYSTROPHY	60_70	UKBB	M13_ARTHROSIS_OTH	2.11439688332672	1.68439892383875	2.22317805323908	2.11019457878167	2.39359014116512	3.30287660167314	0.610041057523406	0.528676393404722	0.47853920746838	0.601729453540569	0.520773386854114	0.597208329655824	0.000528280743009128	0.00144220709704149	3.38827609785209e-06	0.000453389051538369	4.30220146792317e-06	3.19270728856355e-08	6738	47371	5429	4626	3404	2272	1392	551	15	14	13	8	6	3	48273	49076	50298	51430	52310	53151	392	393	394	399	401	404
H7_CORNEALDYSTROPHY	60_70	UKBB	M13_ARTHROSIS_POLY	-12.8042376720751	-12.767754427648	1.7834240399373	2.17638615345185	2.0146716134225	-12.7367308843856	1864.48986816663	1228.34581500078	1.01775611715363	1.01805737509996	1.01206173832184	2720.55588181379	0.994520633539644	0.991706724137646	0.0797205481401073	0.0325343271647501	0.0465181928327383	0.996264585531055	2147	42397	1735	1494	1108	756	496	187	2	3	3	2	1	0	42446	42687	43073	43425	43685	43994	361	360	360	361	362	363
H7_CORNEALDYSTROPHY	60_70	UKBB	M13_ARTHTROSIS_COX	-12.5045837404186	1.54951937772623	1.26890009563035	1.71658518835102	1.56073916729022	-12.4972544539856	1222.76821700408	0.730203886494959	1.0170611268496	1.01728157188717	1.0115252290894	1933.01625412746	0.991840611927704	0.0338346640800748	0.212172306743422	0.0915218806933054	0.122841393029464	0.99484158661568	3683	43544	3021	2601	1869	1228	808	307	5	5	3	2	1	0	43844	44264	44996	45637	46057	46558	357	357	359	360	361	362
H7_CORNEALDYSTROPHY	60_70	UKBB	M13_ARTHTROSIS_COX_PRIM_ICD10	-12.0198174650453	-12.0270647064081	-12.0296695005367	-12.0178162918881	-12.0393004309445	-12.022028951758	2266.77301299675	1422.66077498666	1642.16577101001	1905.55113596667	1757.47707844317	3047.41282020476	0.995769147691107	0.993254825671717	0.994155156628524	0.994967982581341	0.99453426908089	0.996852357400983	701	69026	580	489	371	253	182	63	0	0	0	0	0	0	68434	68525	68643	68761	68832	68951	713	713	713	713	713	713
H7_CORNEALDYSTROPHY	60_70	UKBB	M13_BAKERCYST	-10.0195479567401	-10.0206295994803	-10.0245706452054	-10.009356387651	-10.0559758815752	-10.0183186526152	2204.34171163328	1566.6017882224	2074.99841782095	2545.42962242283	2027.13044253503	2533.32738381961	0.99637333220582	0.99489643686909	0.99614533728591	0.996862498073765	0.996041954270066	0.996844686954255	119	51909	88	72	45	39	32	13	0	0	0	0	0	0	51428	51444	51471	51477	51484	51503	512	512	512	512	512	512
H7_CORNEALDYSTROPHY	60_70	UKBB	M13_BONECONTINUITY	-11.2251875585219	-11.2236932364442	2.9928946671892	-11.2267411145706	-11.2279248140221	-11.2288004112043	1764.67111783482	1056.1515510091	1.01261890522209	1396.65093107335	1144.41056753199	1652.73993947572	0.994924638730585	0.991521062496146	0.0031206328348358	0.993586409646742	0.992172001558628	0.994579172835705	600	62278	450	422	317	246	178	83	1	1	1	0	0	0	61801	61829	61934	62005	62073	62168	626	626	626	627	627	627
H7_CORNEALDYSTROPHY	60_70	UKBB	M13_BONEDENSOTH	3.13178225396046	-11.2603275581499	-11.2628871016225	-11.2436977545334	-11.2693529976729	-11.2569785642586	1.01724795281071	967.814254645147	1395.74726918138	1868.39195703501	2166.64444344798	4302.99077427671	0.00207918972518191	0.990716980280762	0.993561594995797	0.995198481419569	0.99584998717628	0.997912670599626	773	63158	666	501	282	156	75	35	1	0	0	0	0	0	62634	62799	63018	63144	63225	63265	630	631	631	631	631	631
H7_CORNEALDYSTROPHY	60_70	UKBB	M13_BONEDISNAS	-11.0357916678731	-11.024439808968	-11.0443403063898	-11.0211900225162	-11.0491593915363	-11.0812102316669	2195.93097924862	1522.45044597394	1703.43117842813	1856.01221832795	1662.67718055015	2114.00835605523	0.995990196956753	0.994222371265841	0.994826884122004	0.995262107870167	0.994697774826965	0.995817667397243	340	62110	238	202	165	127	91	58	0	0	0	0	0	0	61587	61623	61660	61698	61734	61767	625	625	625	625	625	625
H7_CORNEALDYSTROPHY	60_70	UKBB	M13_BURSOPATHY	-11.0139334636358	-11.017021126358	-11.0299554443779	-11.0230326724826	-11.0351663352435	-11.0354537146768	2680.12492775317	1711.12258780157	2256.45156622252	2410.04931150381	2481.70334919191	3011.7622982629	0.996721114512708	0.994862875171195	0.996099807219576	0.996350665160291	0.996452130415779	0.997076463025264	234	51987	176	152	100	82	60	28	0	0	0	0	0	0	51532	51556	51608	51626	51648	51680	513	513	513	513	513	513
H7_CORNEALDYSTROPHY	60_70	UKBB	M13_CALCIFICTEND	-10.0346517688068	-10.0304593810514	-10.00058682244	-10.0072839868908	-10.0377254147141	-10.0737019229192	3115.84940319974	1869.78211365836	2128.62369038869	2032.60290337867	2094.26903981588	1970.49364955383	0.997430402165474	0.995719763156401	0.996251434902888	0.996071724035261	0.996175794361779	0.995921013891487	103	51811	54	53	54	62	41	23	0	0	0	0	0	0	51351	51352	51351	51343	51364	51382	509	509	509	509	509	509
H7_CORNEALDYSTROPHY	60_70	UKBB	M13_CARTILAGE	-10.9978043823776	-10.9995157192742	-11.0074243979665	-10.9796075586073	-11.0064184627846	-11.0148403545055	3023.24242323459	1985.73544651747	1935.54322545746	1832.30258186688	1696.47397224041	2939.11135371899	0.997097500716955	0.995580328234115	0.995462459052965	0.995218908157047	0.994823504575999	0.997009793291844	266	40637	158	153	147	140	113	58	0	0	0	0	0	0	40399	40404	40410	40417	40444	40499	346	346	346	346	346	346
H7_CORNEALDYSTROPHY	60_70	UKBB	M13_CERVICALGIA	-11.0258399852815	-11.0321926298486	-11.0202173211626	-11.0156024248129	-10.9971519538476	-11.0282440538695	1891.50347651362	1187.59737963581	1351.2872142366	1794.53236051886	1639.34969129425	2262.59500680582	0.995349044935442	0.992588153423789	0.993493045965982	0.995102276169574	0.994647638637035	0.996111000512371	519	51089	372	328	252	170	122	74	0	0	0	0	0	0	50736	50780	50856	50938	50986	51034	500	500	500	500	500	500
H7_CORNEALDYSTROPHY	60_70	UKBB	M13_CERVICDISC	4.08226830277501	-10.6992232815468	-10.725332608727	3.5402554972785	-10.6614517057737	-10.6548525956495	1.02508626972267	1072.44075141367	1286.52512454388	1.01442990194782	1357.43911812576	2011.28033188728	6.82327097231774e-05	0.992040023238438	0.993348378503892	0.000483207414411017	0.993733405689072	0.995773188607544	548	51058	384	324	252	211	156	75	2	1	1	1	0	0	50721	50781	50853	50894	50949	51030	499	500	500	500	501	501
H7_CORNEALDYSTROPHY	60_70	UKBB	M13_CHRONDROPATHIES	-10.3422695571402	3.3854878603904	-10.3157517433837	-10.3098846613688	3.36261845335548	-10.2847183968891	1522.68097319499	1.01278809029075	1062.17402410115	1091.78753112467	1.00747917900705	1458.03479420471	0.994580694248552	0.000829554085899568	0.99225112884106	0.992465589407254	0.000844884220751576	0.994371910736373	401	68966	266	253	216	173	139	76	0	2	1	1	1	0	68383	68396	68433	68476	68510	68573	718	716	717	717	717	718
H7_CORNEALDYSTROPHY	60_70	UKBB	M13_CRYSTALARTH	-9.62367650914058	-9.61396300416291	-9.5806827186963	-9.57202515137896	5.35101837308019	-9.5429150955542	1848.52220883963	1137.31169617023	1318.81239444069	1553.55409781773	1.01718122926344	4812.97858715909	0.995846115247323	0.993255374652395	0.994203715692722	0.995083967289835	1.43559373428727e-07	0.998417998440463	109	40752	85	76	60	37	25	8	0	0	0	0	1	0	40427	40436	40452	40475	40487	40504	349	349	349	349	348	349
H7_CORNEALDYSTROPHY	60_70	UKBB	M13_DEFORMDORSO	-11.3334470701523	-11.3133437861899	3.31954626129613	3.0277906149942	-11.2795735301709	-11.3094518881344	1319.54439722651	885.00893346841	0.728860455664959	1.01507974776231	1350.95215427855	3189.08967784661	0.993147126176172	0.989800671886064	5.25270111469451e-06	0.00285614696163785	0.993338259256912	0.997170472125149	1055	51980	854	716	505	320	194	74	2	3	3	1	0	0	51675	51813	52024	52209	52335	52455	504	503	503	505	506	506
H7_CORNEALDYSTROPHY	60_70	UKBB	M13_DISSYNOTENDNAS	-10.024111515127	-10.0167233598553	-10.0079428166564	-10.0112248461742	-10.0214782957097	-10.0283305517962	1803.70101214694	1152.62734154035	1350.72974970736	1477.48288990562	1483.33690557186	2157.18440822359	0.995565760295942	0.993066199252718	0.994088299306342	0.994593683167934	0.994609503781101	0.996290803295683	204	51857	143	129	112	88	60	29	0	0	0	0	0	0	51408	51422	51439	51463	51491	51522	510	510	510	510	510	510
H7_CORNEALDYSTROPHY	60_70	UKBB	M13_DORSALGIA	-12.1679478394348	2.46746090341611	2.50870126560411	1.7922875921112	1.71985985957985	-12.1785008390945	1089.11607545081	0.528111072199428	0.602315234324643	1.01425363164141	1.01083777991133	1573.8834855471	0.991085967815794	2.97934658228317e-06	3.11220464292242e-05	0.0772114825864613	0.088864103046854	0.993826137121283	3852	54018	2919	2444	1804	1260	876	422	8	8	4	2	1	0	54424	54899	55539	56083	56467	56921	519	519	523	525	526	527
H7_CORNEALDYSTROPHY	60_70	UKBB	M13_DORSALGIANAS	-11.8247370074926	-11.7943175100954	2.50111712890234	2.91050349629585	-11.7137135835675	3.85656773632543	1526.06112879166	1036.33548903965	1.01552634311691	1.01509344541333	1426.92257949397	1.00966078166573	0.993817625974234	0.9909196386645	0.0137826940995484	0.00414085676855721	0.993450179861351	0.000133632084504064	1492	52231	1143	937	677	448	295	126	2	3	3	2	1	1	52070	52276	52536	52765	52918	53087	508	507	507	508	509	509
H7_CORNEALDYSTROPHY	60_70	UKBB	M13_DORSOPATHY	1.08908689507295	1.35241807375992	2.06691675927649	2.48045454592767	1.59491207167544	-11.7471387892939	1.01868262812592	0.600353868312503	0.476260221897519	0.439457186707125	0.593726100435752	695.138408893507	0.285018730418799	0.0242779748328241	1.42554349840162e-05	1.65796874877182e-08	0.00722534145712032	0.986517196486068	9148	56643	6544	5763	4638	3689	2753	1399	14	14	12	9	3	0	58698	59479	60604	61553	62489	63843	535	535	537	540	546	549
H7_CORNEALDYSTROPHY	60_70	UKBB	M13_DORSOPATHYOTH	1.28802060958504	1.84433176839434	2.43022261496671	1.94889141628141	1.37161059772979	-11.7095218404742	1.01887210790869	0.526660435551952	0.440317516979236	0.599928730421357	0.721026036286751	716.785684940183	0.206171461479616	0.000461888483488364	3.4044885900866e-08	0.00115999619732006	0.057131443936009	0.986966214100467	7308	54896	5121	4535	3727	3019	2267	1191	13	13	9	5	2	0	56545	57131	57939	58647	59399	60475	525	525	529	533	536	538
H7_CORNEALDYSTROPHY	60_70	UKBB	M13_DUPUTRYEN	-12.1815668678021	-12.171570296058	-12.1868034341801	3.33372742806616	-12.1477486367807	-12.1567342930568	2339.20885863782	1470.50926083222	1758.25586678349	1.01634143550816	2305.57279122218	3486.14236717798	0.995844988289699	0.993395895293167	0.994469755720103	0.00103760930326273	0.995796074503731	0.997217654954336	892	52347	733	640	462	294	163	69	1	1	1	1	0	0	51996	52089	52267	52435	52566	52660	509	509	509	509	510	510
H7_CORNEALDYSTROPHY	60_70	UKBB	M13_ENTESOPATHYFOOT	-10.0585623235656	-10.0397166724164	-10.0583836282725	-10.0589650779799	-10.0592344900938	-10.0785752274125	2276.13041656174	1332.33477195484	1591.84810147674	1692.81122489261	1404.96240562221	1792.89083695454	0.996474039711531	0.993987652887978	0.994958453892081	0.995258865498931	0.994287363641628	0.995514787040658	151	51829	100	101	87	73	54	28	0	0	0	0	0	0	51371	51370	51384	51398	51417	51443	509	509	509	509	509	509
H7_CORNEALDYSTROPHY	60_70	UKBB	M13_ENTESOPATHYLOW	-10.124644773955	-10.1078271634852	-10.0724302347423	-10.1064938043581	5.05792889765965	-10.0529437174055	2381.27880187558	1663.07651434954	1783.0075395552	2421.1596058141	1.01544672245326	2608.56772956937	0.996607590256472	0.995150656319429	0.995492675352747	0.996669450484229	6.3260154443186e-07	0.996925106204024	131	50784	88	78	62	47	39	23	1	1	1	1	1	0	50329	50339	50355	50370	50378	50394	497	497	497	497	497	498
H7_CORNEALDYSTROPHY	60_70	UKBB	M13_ENTESOPATHYNAS	-10.0017122817334	-10.003330761987	-9.99346707191008	-10.0026190774557	-10.0334087156164	-10.0604506217466	2813.72946222679	1835.1624438946	1663.13923106548	2174.73750623604	2021.45211638792	2342.11847458933	0.997163837137502	0.995650813543422	0.995205701991335	0.996330174484414	0.996039743424515	0.996572738045269	114	51838	72	68	70	50	34	21	0	0	0	0	0	0	51371	51375	51373	51393	51409	51422	509	509	509	509	509	509
H7_CORNEALDYSTROPHY	60_70	UKBB	M13_ENTESOPATHYOTH	-10.673992297588	-10.6521472767012	-10.6582710130272	3.98537508267714	3.79425453878471	-10.6532435910314	2111.85574308959	1304.18410490841	1384.08029025758	1.01785898904189	1.01356884639522	1672.01212014832	0.995967254191826	0.993483213510682	0.99385585800266	9.02360737547893e-05	0.000181503432765925	0.994916304152305	378	51901	227	222	213	179	129	78	1	1	2	2	1	0	51541	51546	51555	51589	51639	51690	510	510	509	509	510	511
H7_CORNEALDYSTROPHY	60_70	UKBB	M13_FIBROBLASTIC	-11.7339628725642	2.08707205957332	-11.7162218865755	1.75156223310752	1.51385956763154	2.34416582316854	1128.53661501959	0.72933033656143	740.835572243296	1.01593778503562	1.01108075010619	1.0086784780551	0.991704142337699	0.00421471372597885	0.987382081477636	0.0846926528887352	0.134323353872195	0.020125651311983	3039	52639	2039	1927	1680	1428	1134	550	4	4	2	2	2	1	53125	53237	53484	53736	54030	54614	510	510	512	512	512	513
H7_CORNEALDYSTROPHY	60_70	UKBB	M13_GANGLION	4.05726303200208	-11.5937293543237	-11.5905498635178	-11.5795485681514	-11.5819749120733	4.08766037985279	1.02458736587297	1538.14009691085	1707.43149943024	2004.75950769847	1764.52924919777	1.00787867878581	7.49813012391637e-05	0.993986002912965	0.994583765284063	0.995391421457349	0.994762901995095	4.99829334869078e-05	512	51965	357	342	304	230	166	68	1	0	1	1	1	1	51608	51623	51661	51735	51799	51897	511	512	511	511	511	511
H7_CORNEALDYSTROPHY	60_70	UKBB	M13_GIANTCELL	-9.60303981905357	3.87848732209294	-9.61945922465857	-9.60873383124738	-9.62078439545913	-9.59105195291511	1277.11092406335	1.00952946089499	1214.53235327202	1530.73070177756	1510.71348324979	2660.58935450781	0.994000485892632	0.000122097363645659	0.993680581885817	0.994991535731698	0.994918809204606	0.997123744147896	142	68290	127	108	62	34	21	6	1	1	0	0	0	0	67599	67618	67664	67692	67705	67720	705	705	706	706	706	706
H7_CORNEALDYSTROPHY	60_70	UKBB	M13_GOUT	-13.1074301168201	-13.1032901589521	-13.1000990597859	-13.0832792357996	2.9753573987601	3.31773903403224	2577.98840322892	1743.64224351223	2020.80796863609	2234.70306895696	0.725575099063228	1.01150831203116	0.99594328234747	0.994004036924005	0.994827666092564	0.995328736503055	4.11922900101384e-05	0.00103810080210424	1659	41836	1262	1088	846	643	463	189	1	1	2	2	3	1	41876	42050	42292	42495	42675	42949	356	356	355	355	354	356
H7_CORNEALDYSTROPHY	60_70	UKBB	M13_HALLUXRIGIDUS	-12.1301157969252	-12.1268114021577	-12.1082396182691	-12.1226567874482	-12.1334683277901	4.5995859974439	3633.13929963911	2219.75158530364	2430.02346039476	2704.21342578859	2577.12427292247	1.01653650747081	0.997336074029732	0.99564106744044	0.996024343949571	0.996423193451446	0.996243459664186	6.04634416843511e-06	363	40686	254	242	215	166	123	55	0	0	1	1	1	1	40448	40460	40487	40536	40579	40647	347	347	346	346	346	346
H7_CORNEALDYSTROPHY	60_70	UKBB	M13_HALLUXVALGUS	-12.3060831215519	2.00393455730142	-12.3029134573659	3.00555644558806	-12.3038654761706	-12.3204091918355	2020.60787436084	1.02165062670123	1296.54726786844	0.734319154970693	1321.78525855344	2314.41887725982	0.995140683577359	0.049824506162439	0.99242900152235	4.25857382932757e-05	0.992572982284727	0.995752619395871	1415	41007	994	940	840	664	489	239	2	3	2	2	0	0	41079	41133	41233	41409	41584	41834	347	346	347	347	349	349
H7_CORNEALDYSTROPHY	60_70	UKBB	M13_HAMMERTOE	-11.8074852889249	-11.7888095225051	-11.7918020603071	3.53393322832229	-11.7953272274395	-11.7345664416545	2525.34866692479	1572.57670848766	1625.83997917089	1.01892236556162	2174.62447781054	3336.24560155049	0.996269435578609	0.994018720385202	0.994213197827351	0.000523753069686852	0.99567223516846	0.997193608863205	471	40822	359	341	277	182	116	50	1	1	1	1	0	0	40587	40605	40669	40764	40830	40896	346	346	346	346	347	347
H7_CORNEALDYSTROPHY	60_70	UKBB	M13_IMPINGEMENT	-11.3756730779939	-11.3440355412356	3.52811653108536	3.27712555602359	2.45780294010467	3.23713682575745	1477.897402653	919.321868841303	0.605378083564869	0.729824086644901	1.01127471142254	1.00936573581254	0.993858582959355	0.990154698337967	5.6110535319207e-09	7.11245493172319e-06	0.0150821311112993	0.00134080390699323	1283	52149	850	820	721	640	435	213	5	5	7	4	2	1	52066	52096	52195	52276	52481	52703	511	511	509	512	514	515
H7_CORNEALDYSTROPHY	60_70	UKBB	M13_INTERVERTEB	-11.6631886160672	2.79340234421744	3.62459063815748	-11.6099993490192	2.26776310593013	-11.5664094927938	1185.58224368328	0.602426031863815	0.479554683719528	1054.53709883227	1.01108777011496	1638.75933824462	0.992150921558238	3.53636284065442e-06	4.08551534508258e-14	0.991215812030408	0.0249036244351807	0.994368555088409	2039	52252	1484	1300	1007	747	499	238	7	8	5	1	1	0	52294	52478	52771	53031	53279	53540	506	505	508	512	512	513
H7_CORNEALDYSTROPHY	60_70	UKBB	M13_JOINTOTH	-12.1409025574041	1.10970423907578	2.75617349914831	1.66962378184754	-12.1508727463865	2.39001571821174	1103.41287242216	1.01815843101307	0.535528406051991	1.01771669745968	968.655032415228	1.01103122595726	0.991221016641246	0.275751413674244	2.651893845585e-07	0.10088909491513	0.989991545814374	0.0180818101724201	3512	43278	2616	2273	1793	1301	892	411	4	4	5	2	1	1	43810	44153	44633	45125	45534	46015	360	360	359	362	363	363
H7_CORNEALDYSTROPHY	60_70	UKBB	M13_KNEEDERANGEMENTS	2.37017020674648	-11.739799653753	1.41963425971662	1.53874090245272	1.37035928001004	2.19977368447574	1.03220833538514	721.857394427062	1.0202910702509	1.0197842487831	1.01405722269062	1.01357742936295	0.0216637051402981	0.987024318019989	0.164103789000461	0.131327234799833	0.176579221293275	0.0299836344448263	2853	41113	1763	1753	1688	1484	1153	609	1	1	3	3	2	1	41852	41862	41927	42131	42462	43006	350	350	348	348	349	350
H7_CORNEALDYSTROPHY	60_70	UKBB	M13_LIMBPAIN	-9.8833169384596	2.73541980362322	2.36503996912056	2.57899188569641	2.49159830340017	3.86784998596912	577.040337310572	0.729057666585655	1.01620922728333	1.01434618697208	1.00983811106404	1.01662643279823	0.986334819338713	0.000175433843505336	0.019948454117911	0.0110057414492451	0.0136126935890484	0.000142037441201288	1566	53074	1211	1028	751	548	365	159	4	4	3	3	2	1	52910	53093	53370	53573	53756	53962	515	515	516	516	517	518
H7_CORNEALDYSTROPHY	60_70	UKBB	M13_LOWBACKPAIN	-11.1738434030279	2.9638638203706	2.13313238289058	-11.1796272828738	3.1551103957262	-11.1834917374548	1006.67759789155	0.603309465918285	1.0153591152722	910.511149939367	0.7240302898241	1282.18809728612	0.991143883514676	8.98417598145581e-07	0.0356528224580843	0.990203494070265	1.31433387779578e-05	0.993040785300542	1772	51965	1329	1125	870	633	427	232	4	4	1	2	2	0	51898	52102	52357	52594	52800	52995	506	506	509	508	508	510
H7_CORNEALDYSTROPHY	60_70	UKBB	M13_LOWBACKPAINORANDSCIATICA	-11.1061280555527	2.88790691002778	2.88231527525681	-11.1206541907511	2.86514811386408	-11.1346647530758	808.225960234249	0.520997410003402	0.595615505514261	770.058498124224	0.719050056645276	1113.88444217413	0.989036321927737	2.97273309758602e-08	1.30348802258636e-06	0.988477901479828	6.75854737195649e-05	0.992024281152042	2316	68297	1767	1491	1112	780	532	268	7	7	3	2	2	0	68145	68421	68800	69132	69380	69644	694	694	698	699	699	701
H7_CORNEALDYSTROPHY	60_70	UKBB	M13_MENISCUSDERANGEMENTS	2.44528260416821	-11.8274539943232	1.49876045722243	1.61686236150038	1.42678221287691	2.26645338594014	1.03245395754412	784.103647928598	1.02040408990004	1.01984254919294	1.01402071866592	1.01336859614084	0.0178643367972377	0.987965130489122	0.141889455708592	0.112874594180783	0.159411287842017	0.0253155172318913	2643	41054	1636	1629	1571	1387	1078	565	1	1	3	3	2	1	41710	41717	41775	41959	42268	42781	350	350	348	348	349	350
H7_CORNEALDYSTROPHY	60_70	UKBB	M13_METATARSALGIA	-10.0518592992344	-10.0342670267672	-10.050517420544	-10.0554957455128	-10.0492158343373	-10.0775796316954	2666.7823875487	1514.68831680132	1800.36818059929	1827.75476074703	1706.13260236985	2086.5256204357	0.996992553877478	0.994714339516943	0.995545849391826	0.99561041529956	0.995300442773467	0.99614636223096	114	51821	74	75	66	55	39	20	0	0	0	0	0	0	51352	51351	51360	51371	51387	51406	509	509	509	509	509	509
H7_CORNEALDYSTROPHY	60_70	UKBB	M13_MUSCLE	-10.9845994710222	-10.9982482259321	-10.9855422457253	-11.0042664940346	-11.0099772380525	-11.0409692313899	2184.33399936606	1415.134153018	1576.02225060214	2134.99348386235	2049.59762521722	4231.95766677513	0.99598760748738	0.99379900195606	0.994438451888426	0.995887530557212	0.995713964293929	0.997918360818809	355	52115	287	234	166	95	57	30	0	0	0	0	0	0	51670	51723	51791	51862	51900	51927	513	513	513	513	513	513
H7_CORNEALDYSTROPHY	60_70	UKBB	M13_MUSCLEDISNAS	-9.99096477389644	-10.004169322872	-9.98666179295082	-9.99291544248123	-9.9976056204481	-10.0278830519581	1915.27999545911	1261.11588675071	1371.56281809883	1892.34784821835	1896.40070853628	3473.59341030676	0.995837892941773	0.99367061456252	0.994190471813212	0.99578663304413	0.995793664185203	0.997696598016547	177	51987	142	115	80	44	26	13	0	0	0	0	0	0	51510	51537	51572	51608	51626	51639	512	512	512	512	512	512
H7_CORNEALDYSTROPHY	60_70	UKBB	M13_MUSCULOSKELEOTH	-10.0167816500616	-10.0017206798836	-10.0248073144369	-10.0195916831673	-9.98658677299934	-9.96018107503732	1422.85189908665	926.614416707087	1115.31844105031	1328.06159488544	1146.93581385227	2261.54346213118	0.994382992765161	0.991387935032676	0.99282847751165	0.993980398424092	0.993052756203191	0.996486006506291	269	69638	203	173	131	94	66	32	0	0	0	0	0	0	68984	69014	69056	69093	69121	69155	720	720	720	720	720	720
H7_CORNEALDYSTROPHY	60_70	UKBB	M13_MUSCULOSKELETAL	-0.0517836018813892	0.548068087850484	0.72728860322294	1.6544663622325	1.79714594370114	2.27343066537423	1.02028446044925	0.532366815255009	0.532081970715665	0.397654505688236	0.341193995206602	0.385229200156769	0.959521480384944	0.303247910339176	0.171665043440074	3.17464938563106e-05	1.38500524248229e-07	3.60208360395915e-09	23294	37552	16480	14871	12398	9796	7416	3856	18	24	25	25	18	8	44068	45677	48150	50752	53132	56692	280	274	273	273	280	290
H7_CORNEALDYSTROPHY	60_70	UKBB	M13_MYALGIA	-10.0086126822968	-10.0283146532746	-10.0238001525638	-10.0394219356249	-10.0419322718724	-9.96135718782569	2092.53595636915	1264.75730781934	1826.16565976043	2162.32830326579	2560.06507121586	2496.28698191248	0.99618372766229	0.993673605566308	0.99562044375403	0.996295534322386	0.9968702818284	0.996816074406259	188	51928	132	114	73	53	36	25	0	0	0	0	0	0	51475	51493	51534	51554	51571	51582	509	509	509	509	509	509
H7_CORNEALDYSTROPHY	60_70	UKBB	M13_NECROVASC	-9.64698659406833	3.65654120432411	-9.65539841156285	-9.638574341437	-9.62505307421375	-9.61546760338176	1171.35538998298	1.00973246403422	1049.75702194727	1303.41591103652	1307.13725178717	2238.84263530123	0.993428898936292	0.000293129696695556	0.992661363974432	0.994099811503132	0.99412486191831	0.996573225183937	202	68321	177	145	91	55	36	9	1	1	0	0	0	0	67640	67672	67726	67762	67781	67808	705	705	706	706	706	706
H7_CORNEALDYSTROPHY	60_70	UKBB	M13_NEURALGIA	-9.70714898729473	-9.67466042838322	-9.70303182736614	5.30725118780262	-9.70230398021472	-9.64156604941969	1960.85206591511	1460.66097643636	1460.48282043942	1.01731227783466	2056.63641389127	2380.11312165269	0.99605010862081	0.994715265300848	0.9946991212585	1.81908869337935e-07	0.996235946332795	0.996767869735554	132	51900	99	80	66	46	28	9	1	1	1	1	0	0	51421	51440	51454	51474	51492	51511	511	511	511	511	512	512
H7_CORNEALDYSTROPHY	60_70	UKBB	M13_OSTEOCHONDRO	1.47921650183451	1.79560116452361	1.04713044454291	-11.6403902357472	2.10333200970905	-11.6079687910803	1.0164187576521	0.596040526606842	1.01078013236553	713.953266125726	0.717498696677857	1094.47063474728	0.145580159924341	0.00259063791991857	0.300219576845881	0.986991758949908	0.00337352706697287	0.991537785345925	4545	66782	3729	3089	2146	1403	882	363	4	5	2	2	2	0	66944	67584	68527	69270	69791	70310	650	649	652	652	652	654
H7_CORNEALDYSTROPHY	60_70	UKBB	M13_OSTEOMYELITIS	-10.5280319569163	-10.5498815794441	-10.5438166604643	-10.5663578339454	4.0289489045799	-10.5451736305456	2154.01639908137	1568.35648115222	1602.15582820061	1753.02253438918	1.00815418316963	2551.88506644766	0.996100252202038	0.994632901224063	0.994749145088203	0.995190773327085	6.43233936638538e-05	0.996702905081514	226	62095	176	147	115	84	64	24	0	0	0	1	1	0	61520	61549	61581	61612	61632	61672	625	625	625	624	624	625
H7_CORNEALDYSTROPHY	60_70	UKBB	M13_OSTEONECROSIS	-9.99750466641513	-10.042407278321	-10.0718361918984	-10.0234785970252	-10.029611203112	-10.0479579870051	1985.4980871261	1398.24884225299	1599.85468656749	2088.76194145723	1821.02919957656	2647.33838080867	0.995982458525456	0.994269537300737	0.994976975358166	0.996171153847372	0.995605544670236	0.996971640892301	116	62000	90	72	52	29	26	9	0	0	0	0	0	0	61402	61420	61440	61463	61466	61483	624	624	624	624	624	624
H7_CORNEALDYSTROPHY	60_70	UKBB	M13_OSTEOPATHYINOTH	-8.97160657230543	-8.93599994082114	-8.96020931511346	-8.97681665057108	-9.00420109924846	NA	1406.72262972978	1362.79447959549	1531.80637445396	2232.54823047519	1912.46201293387	0	0.994911393552819	0.994768216776153	0.995332848835196	0.996791807669342	0.996243435713418	NA	130	62046	121	46	23	14	5	1	0	0	0	0	0	0	61431	61506	61529	61538	61547	61551	624	624	624	624	624	624
H7_CORNEALDYSTROPHY	60_70	UKBB	M13_OSTEOPOROSIS	-12.6352594527224	1.83796873302837	-12.6254633030513	-12.6257924459322	-12.6155054398043	-12.5980214796235	1466.50376135736	0.721994066600591	1170.97012435194	1589.04373180311	1621.53557623228	2814.11518329615	0.993125586190131	0.0109063872652511	0.991397332131133	0.993660452092648	0.993792541081032	0.996428101692382	2587	65293	2243	1839	1227	718	386	122	2	2	0	0	0	0	64992	65396	66008	66517	66849	67113	643	643	645	645	645	645
H7_CORNEALDYSTROPHY	60_70	UKBB	M13_OTHCONN	-11.2223116852149	-11.2246400331921	2.91569019722364	-11.2176274806489	-11.2437305408268	-11.2546970842071	1424.11108353108	969.960418849842	1.01026919606402	1449.65612069287	1424.95957260205	2570.07629079888	0.993712557494522	0.99076687365813	0.00390106760335608	0.993825927179566	0.993704308469417	0.996505971293088	717	69099	596	477	329	211	135	51	1	1	1	0	0	0	68512	68631	68779	68897	68973	69057	707	707	707	708	708	708
H7_CORNEALDYSTROPHY	60_70	UKBB	M13_OTHERBONE	-11.1814374262693	2.78391885984844	-11.187678255043	-11.1843608506442	2.91411325373238	-11.187563939294	1537.56384632672	1.01317482712087	1188.37427356061	1293.32333873158	1.00797198198909	1698.88257285089	0.994197692878232	0.00600115723857396	0.992488608938641	0.993100165014634	0.00383937810236744	0.994745769856587	832	62396	606	484	389	296	221	119	0	2	1	1	1	0	61995	62117	62212	62305	62380	62482	627	625	626	626	626	627
H7_CORNEALDYSTROPHY	60_70	UKBB	M13_OTHERJOINT	1.06805564988216	0.292947005347794	2.22793705894574	2.26631404029011	0.535428092330655	1.39452973663054	1.02325927657491	1.01847581427205	0.450373117794916	0.485354582824691	1.01345561103203	1.01276359925754	0.296588054208949	0.77362786834995	7.54164830972748e-07	3.02082663324939e-06	0.597277783928304	0.168526211464322	7736	44286	5368	4909	4274	3398	2517	1260	7	7	10	7	2	1	46283	46742	47377	48253	49134	50391	364	364	361	364	369	370
H7_CORNEALDYSTROPHY	60_70	UKBB	M13_PATELLAOTH	-9.9621782938364	-9.99699770123201	-9.99503622543416	-9.95115930440362	-9.9732705120321	-9.9940683964963	2567.04817395148	1438.99407971742	1630.81338897447	1672.28512038421	1778.01704105466	2455.48309650663	0.996903584287414	0.994456970969625	0.99510990330569	0.995252107779976	0.99552452161565	0.996752536855824	131	40610	89	87	75	59	43	25	0	0	0	0	0	0	40306	40308	40320	40336	40352	40370	346	346	346	346	346	346
H7_CORNEALDYSTROPHY	60_70	UKBB	M13_PLANTARFASC	-10.0191178416424	-10.0237140192812	-10.0007297974643	-10.0405250042743	-10.0411777369627	-10.0106222062107	2637.35354839311	1797.78329946144	1955.04778202109	1994.00298870465	2060.85001219379	2035.13249587611	0.996968900807653	0.995551340797109	0.995918568754951	0.995982380129293	0.996112444407897	0.996075297943023	102	51827	75	71	52	40	25	8	0	0	0	0	0	0	51345	51349	51368	51380	51395	51412	509	509	509	509	509	509
H7_CORNEALDYSTROPHY	60_70	UKBB	M13_POLYARTHRITIS	-11.1146357628361	-11.0675169680068	-11.0686911695262	-11.0556013331338	4.73337668646813	-11.0517329338582	2674.66285137688	1746.92385355375	2316.62769293661	2848.60553321824	1.01614521577183	3041.3931288701	0.996684378090368	0.994945090580646	0.996187775783955	0.996903372065206	3.19033433780016e-06	0.997100674822853	181	40737	144	122	85	67	49	16	1	1	1	1	1	0	40425	40447	40484	40502	40520	40553	348	348	348	348	348	349
H7_CORNEALDYSTROPHY	60_70	UKBB	M13_POLYARTHROPATHIES	-13.144179924997	1.1257509836059	0.336943036568752	2.33201787546777	2.62565282617308	3.15754384577403	1034.46993079896	0.598098063184793	1.0121163705029	0.473487046697767	0.402017372624654	0.518131464992337	0.98986219345443	0.0598064128460733	0.739202686350133	8.42745928081759e-07	6.52480954615946e-11	1.10056330822513e-09	7075	46470	5531	4806	3646	2548	1681	691	12	14	14	13	10	4	47610	48335	49495	50593	51460	52450	392	390	390	391	394	400
H7_CORNEALDYSTROPHY	60_70	UKBB	M13_POLYMYALGIA	-11.3005015214226	-11.2944899359431	3.37735186651274	-11.266981524112	-11.2840394384723	-11.3235806479787	1735.05599410201	1178.66396226339	1.01035147947739	1984.19301491301	1933.31426315098	3935.94942562471	0.994803376964185	0.992354427115488	0.000829527565626357	0.995469340821753	0.995343069719776	0.997704518851362	464	68959	405	309	189	112	71	23	1	1	1	0	0	0	68311	68407	68527	68604	68645	68693	706	706	706	707	707	707
H7_CORNEALDYSTROPHY	60_70	UKBB	M13_POSTOPMUSCULOSKE	-10.011298330221	-10.0022655786146	-10.022394595836	-10.0215963354513	-10.02407805893	-9.9341229715111	1855.65495836252	1244.00703123525	1515.60215946839	1921.93046801247	1948.48796485031	3507.91670479408	0.99569541655037	0.993584789241063	0.994723776567005	0.995839578543956	0.995895267518159	0.997740461528404	135	69556	105	88	63	42	28	13	0	0	0	0	0	0	68866	68883	68908	68929	68943	68958	720	720	720	720	720	720
H7_CORNEALDYSTROPHY	60_70	UKBB	M13_PSORIARTH	-11.0443802598082	-11.0133969101216	-11.0742964102379	-11.0442938815788	-11.0598503292622	-11.0954862197864	3190.80832185643	1975.51609669661	2231.5989869235	2324.3432875742	2059.93051178794	5639.77285923339	0.997238278828374	0.995551859155889	0.996040518967362	0.996208805101532	0.995716146066308	0.998430271633373	207	40693	155	141	119	81	51	21	0	0	0	0	0	0	40398	40412	40434	40472	40502	40532	347	347	347	347	347	347
H7_CORNEALDYSTROPHY	60_70	UKBB	M13_PSORIARTH_ICD10	-10.0274630788813	-10.0058292979176	-10.0527785436655	-10.0274491837234	-10.0404750544997	-10.0723769689873	1985.92668082643	1190.55260314591	1338.94808701175	1394.90645715126	1234.85587974407	3420.60988479704	0.99597128934546	0.993294372116451	0.99400956503446	0.994264362359654	0.993512561352144	0.99765054106404	206	69926	153	139	116	78	50	22	0	0	0	0	0	0	69251	69265	69288	69326	69354	69382	728	728	728	728	728	728
H7_CORNEALDYSTROPHY	60_70	UKBB	M13_PYOGARTH	-9.95650842027893	-9.95206773979714	-9.9587543023766	-9.94703867714185	-9.91235186704617	-10.0091087692984	2341.87480302602	1548.8239208818	1966.12651393532	2265.91434896006	1953.77703730076	4220.11541732971	0.996607794573116	0.994873176705777	0.995958600695414	0.996497412579108	0.995952005558329	0.998107609608422	108	40682	79	68	50	38	28	12	0	0	0	0	0	0	40364	40375	40393	40405	40415	40431	347	347	347	347	347	347
H7_CORNEALDYSTROPHY	60_70	UKBB	M13_RADICULOPATHY	-11.0133594627804	-11.0019008069308	-11.0190036954107	-11.0095765063771	-10.9997138422356	-11.01877999506	2138.83475022979	1379.567601143	1668.42572777623	1886.70276306875	2128.03392314957	3373.26602980262	0.995891524277519	0.993637025297513	0.99473046425552	0.995344088409502	0.995875788129722	0.997393713177484	342	50956	256	228	174	126	72	34	0	0	0	0	0	0	50545	50573	50627	50675	50729	50767	497	497	497	497	497	497
H7_CORNEALDYSTROPHY	60_70	UKBB	M13_RHEUMA	2.82728912289818	2.00570580875801	-12.327297153525	3.3397595089063	-12.3176894299195	-12.3322870846125	1.02579892690613	1.01811321620128	1586.33613258429	0.732386721914498	1844.08781237103	3640.96276166423	0.00584803448868034	0.048835807110075	0.993799762306572	5.11283299662192e-06	0.994670524324839	0.997297494290913	1262	41574	988	864	640	455	289	117	4	3	2	2	0	0	41493	41617	41841	42026	42192	42364	351	352	353	353	355	355
H7_CORNEALDYSTROPHY	60_70	UKBB	M13_RHEUMATISM	-10.0653406910468	-10.0635704110605	-10.0603626214771	-10.0718907974393	-10.06902429533	-10.05732215077	2759.92878934447	1701.80706277889	1483.9741883864	1683.15193564678	1001.55804320823	1484.89429727961	0.997090156034007	0.995281767930273	0.994590912302325	0.995225530128403	0.99197871381227	0.994595897682434	149	51797	84	86	86	75	79	63	0	0	0	0	0	0	51353	51351	51351	51362	51358	51374	509	509	509	509	509	509
H7_CORNEALDYSTROPHY	60_70	UKBB	M13_RHEUMA_INCLAVO	2.87665466777231	2.01653245379523	-11.3018554536444	3.35643219759859	-11.2919573047974	-11.3058611381438	1.01625462046651	1.0107149885238	952.779723761225	0.722151683874337	1100.89561812734	2195.786794985	0.00464544484391033	0.0460260429888802	0.990535730051358	3.35458833414215e-06	0.991816190138173	0.995891799599529	1262	69030	988	864	640	455	289	117	4	3	2	2	0	0	68596	68720	68944	69129	69295	69467	704	705	706	706	708	708
H7_CORNEALDYSTROPHY	60_70	UKBB	M13_ROTATORCUFF	-11.7442162052257	-11.7209834052961	2.4187492820956	2.68483989661804	2.74780295357856	4.55158264970587	1666.8595436437	1066.43692423064	1.01517082536752	1.01396529865979	1.01041999488713	0.722273909177937	0.994378379812254	0.991230795554192	0.0171907116626267	0.00810026515156632	0.0065387391053315	2.9432189652742e-10	1164	52362	872	806	661	475	301	121	3	3	5	4	3	2	52138	52204	52349	52535	52709	52889	513	513	511	512	513	514
H7_CORNEALDYSTROPHY	60_70	UKBB	M13_SCIATICA	-10.7096681847589	2.69706328609129	4.09791498332774	-10.6962069014027	-10.6682288718861	-10.6638115916078	1248.27377146116	1.01573436952914	0.602768916186981	1313.49383548904	1254.32736305782	1961.1016019188	0.99315456732356	0.00792416482256011	1.05725568330276e-11	0.993502638693723	0.993213962529271	0.995661393224092	749	51452	593	501	342	212	155	59	4	4	3	0	0	0	51102	51194	51353	51483	51540	51636	502	502	503	506	506	506
H7_CORNEALDYSTROPHY	60_70	UKBB	M13_SCOLIOSIS	-11.0616119291621	-11.066551265154	-11.072807173202	-11.0575760027758	-11.0534037486129	-11.1067264210107	1794.71388781546	1182.82615283173	1460.63278369247	1776.48466644416	1802.36916352531	5076.88367180937	0.995082317267133	0.992535080868663	0.993951431621784	0.995033668249679	0.99510683766045	0.998254464936298	417	51316	345	290	198	136	81	29	0	0	0	0	0	0	50887	50942	51034	51096	51151	51203	501	501	501	501	501	501
H7_CORNEALDYSTROPHY	60_70	UKBB	M13_SHOULDER	-11.1164512085974	1.11734660501117	2.30394097861967	2.73717620145458	2.26466601366388	2.60484711861149	702.793446630949	1.0156368930113	0.604000637077015	0.530004136360635	0.596020298846496	0.720004914810523	0.98737996919108	0.271269483665372	0.000136476732132311	2.41155827522436e-07	0.000144903053636058	0.000297096586349439	3982	52888	2578	2468	2251	1966	1537	778	8	8	12	9	5	2	53768	53878	54095	54380	54809	55568	516	516	512	515	519	522
H7_CORNEALDYSTROPHY	60_70	UKBB	M13_SHOULDERBURSITIS	-11.0049674136109	-11.0109671884831	-10.9992816840222	-11.0091296694811	-11.0163137620433	-11.0090074043438	2701.25752767149	1737.9863969436	1907.4494438075	2210.16103735333	2367.93236278212	3853.07423140131	0.996749414222148	0.99494505712891	0.995399034859699	0.996025638802643	0.996288021102857	0.997720286566315	260	51890	173	157	144	114	68	27	0	0	0	0	0	0	51467	51483	51496	51526	51572	51613	510	510	510	510	510	510
H7_CORNEALDYSTROPHY	60_70	UKBB	M13_SHOULDERNAS	-11.205137239116	-11.1552156545967	-11.1436909916052	4.32408656401692	-11.138172357995	-11.1508743891992	2814.44227877985	1782.85991688696	1925.90487525164	1.0202040063302	1765.93160866212	2009.85881785252	0.996823391101836	0.995007731014427	0.995383297745997	2.25065451153337e-05	0.994967575870981	0.995573288635154	322	51872	205	186	172	139	100	78	1	1	1	1	0	0	51479	51498	51512	51545	51584	51606	509	509	509	509	510	510
H7_CORNEALDYSTROPHY	60_70	UKBB	M13_SJOGREN	-10.0854574120921	-10.0815219913493	-10.071865252431	-10.0957550507744	-10.0965373090169	-10.0928731257545	1935.41969891464	1375.06531842072	1427.57040045722	1782.52234807804	1560.60168478884	1999.50535519075	0.995842248405536	0.994150227938434	0.994370772108753	0.995481008118927	0.994838006957729	0.995972547198537	152	68181	112	98	82	59	44	19	0	0	0	0	0	0	67515	67529	67545	67568	67583	67608	706	706	706	706	706	706
H7_CORNEALDYSTROPHY	60_70	UKBB	M13_SOFTOVERUSE	-11.3164684690561	-11.2996086662803	2.06037958718285	2.15190902011018	1.91596798287485	3.37140602249264	1268.43055768093	768.315852471554	1.01619651839918	1.0159975399703	1.01009140911756	0.71897205841862	0.992881663375294	0.988265947829326	0.0426071679370505	0.0341728812561784	0.0578508627348489	2.74271031426609e-06	1803	52358	1197	1152	1060	919	693	348	3	5	5	4	3	2	52449	52494	52586	52727	52953	53298	512	510	510	511	512	513
H7_CORNEALDYSTROPHY	60_70	UKBB	M13_SOFTTISSUE	-12.1023159015536	1.75837153028441	0.781795467063292	1.89467502711815	1.90002869822644	2.67458605747276	638.047871657968	0.43843961426714	0.724756636717469	0.474573286411376	0.429753008917215	0.427296619734461	0.984866853326015	6.0584764930595e-05	0.280721188483435	6.54145247774082e-05	9.81493063388295e-06	3.86661015940312e-10	11995	56642	8179	7501	6502	5364	4156	2087	16	19	18	17	12	6	59906	60584	61583	62721	63929	65998	536	533	534	535	540	546
H7_CORNEALDYSTROPHY	60_70	UKBB	M13_SOFTTISSUENAS	-11.7776405126574	-11.7563027563526	2.43980791717801	-11.7488133370994	2.7651009811184	3.66156694568049	1494.30577363549	1049.17811674212	1.01408344218817	1431.9142658458	1.00884848125794	1.00866854041354	0.993711394012703	0.991059691368498	0.0161316104392165	0.993453454712197	0.00612807313037877	0.000283312223718272	1374	53210	1110	869	628	418	272	115	1	1	1	2	2	1	52950	53191	53432	53642	53788	53945	523	523	523	522	522	523
H7_CORNEALDYSTROPHY	60_70	UKBB	M13_SOFTTISSUEOTH	-11.158529735171	2.35882389134973	1.55653521136895	2.53757615661292	2.44265150926113	2.80162414778642	725.889026920356	0.601567971480903	1.01425479754883	0.726070468780373	0.719986761407134	1.00999163536729	0.98773522173101	8.81361126956082e-05	0.124867622066594	0.000474159937471651	0.000692240842820098	0.00553872935793082	3369	54447	2582	2158	1612	1140	779	352	7	7	4	5	3	1	54702	55126	55672	56144	56505	56932	525	525	528	527	529	531
H7_CORNEALDYSTROPHY	60_70	UKBB	M13_SPINSTENOSIS	-11.2280367210676	2.66472624331655	3.55648335966662	3.48020988504706	-11.0018605748639	4.14008744953126	1096.95059866109	0.726764651622348	0.602429221097334	0.726728418647952	1064.75915957741	1.01123222235221	0.991833250531917	0.000245835201826963	3.55717575322566e-09	1.67720829186411e-06	0.9917558272074	4.23808471957383e-05	1388	52194	1121	920	629	421	251	95	6	7	6	3	1	1	51946	52147	52438	52646	52816	52972	509	508	509	512	514	514
H7_CORNEALDYSTROPHY	60_70	UKBB	M13_SPONDYLINFLAMNAS	-11.0271553211809	-11.0230207793057	-11.0251935278512	-11.0224410554368	-11.0303331757732	-11.0821268905185	1997.55801598247	1134.10968440198	1377.57149176362	1855.72548594441	1775.55979915303	3117.63483205249	0.995595445927864	0.992245053773715	0.993614314873931	0.995260837933748	0.995043323273501	0.997163798904628	428	51183	334	310	227	134	86	37	0	0	0	0	0	0	50774	50798	50881	50974	51022	51071	503	503	503	503	503	503
H7_CORNEALDYSTROPHY	60_70	UKBB	M13_SPONDYLOLISTHESIS	-11.3911158656937	-11.3445322810917	4.32067814199115	-11.3418080929125	-11.2870391500528	-11.3813574156681	1912.29062837586	1252.08306946972	0.604519373105993	1739.84349010241	2028.3848062834	4848.80958697726	0.995247196427778	0.992770844416994	8.85047082296892e-13	0.994798733606146	0.995560158126121	0.99812716897595	547	51265	435	373	270	172	102	37	2	3	3	0	0	0	50875	50937	51040	51138	51208	51273	500	499	499	502	502	502
H7_CORNEALDYSTROPHY	60_70	UKBB	M13_SPONDYLOPATHY	-11.1354653984395	0.883875589636801	2.59467949006561	2.61416333689345	2.07923895595005	2.36424300975879	619.26360123376	1.01424406784585	0.528241843816184	0.601626834903535	0.72100371781813	1.00916974581615	0.985653383930975	0.383501716553069	9.01907577420858e-07	1.3917578603978e-05	0.00392893608230891	0.019141666553857	4491	54594	3445	2979	2244	1635	1116	501	7	9	10	6	3	1	55109	55575	56310	56919	57438	58053	524	522	521	525	528	530
H7_CORNEALDYSTROPHY	60_70	UKBB	M13_SPONDYLOSIS	-12.1794914242183	-12.1826504860346	2.54408898123292	2.41754921754483	2.29040366608767	-12.1854079159449	1198.36673278401	793.476416139771	0.602632363688346	0.72709693087516	0.721560874430321	1584.84192936399	0.991890912354095	0.987750150286297	2.42545371305339e-05	0.000884395070355149	0.00150232086954065	0.993865348417283	3279	53382	2479	2194	1688	1266	879	398	4	5	7	4	2	0	53664	53949	54455	54877	55264	55745	514	513	511	514	516	518
H7_CORNEALDYSTROPHY	60_70	UKBB	M13_SPONTRUPTSYNOTEND	-10.0300131202955	-10.0076308007283	-10.0109306062041	-9.98294840454584	-9.99483400794806	-10.0054232361176	1971.15751224743	1347.39565187856	2069.47433399416	2614.54500848785	2326.15941368581	2747.73833185423	0.995940071744929	0.994073855975923	0.996140306895127	0.996953496297306	0.996571731430777	0.997094645079548	120	51861	88	70	43	37	27	16	0	0	0	0	0	0	51384	51402	51429	51435	51445	51456	509	509	509	509	509	509
H7_CORNEALDYSTROPHY	60_70	UKBB	M13_SYNOTEND	2.11311365083852	-12.848981260104	2.08388750873773	-12.8470662923717	2.1112423207461	2.33273704749221	1.02793035400186	1185.2828800777	0.729321083323216	1365.49815050043	0.721980244654971	1.01008684897921	0.0398117025767911	0.991350754194405	0.00427264795554604	0.992493344189937	0.00345300233702913	0.0209190636616502	3120	52798	2104	1991	1799	1480	1130	505	2	2	4	3	3	1	53295	53408	53600	53919	54269	54894	517	517	515	516	516	518
H7_CORNEALDYSTROPHY	60_70	UKBB	M13_SYSTCONNECT	-11.2077056050686	2.23226889235616	2.63918178390904	-11.2069734945342	-11.2306009210039	-11.2295789754712	1238.58655022006	1.01001235559571	1.01008580674979	1287.52317670812	1304.75749859779	2293.94372683326	0.99278021125879	0.0270954348412771	0.00897961414556358	0.993055070095269	0.993132354136584	0.996094118701291	946	69314	784	636	433	268	173	67	2	2	1	0	0	0	68766	68914	69117	69282	69377	69483	708	708	709	710	710	710
H7_CORNEALDYSTROPHY	60_70	UKBB	M13_TENDOSYNOVITISNAS	-11.1877398358219	-11.1903657875214	3.13842313921592	-11.1975988552732	-11.1978737514603	-11.2081551393646	1855.66249938775	1283.7416297383	1.01534931624983	1523.71512759939	1412.16906569856	2185.17244433114	0.995189604353777	0.993044934579431	0.00199497924614264	0.994136495290354	0.993673195960398	0.995907519906694	622	52088	426	385	355	278	188	79	1	1	1	0	0	0	51774	51815	51845	51922	52012	52121	509	509	509	510	510	510
H7_CORNEALDYSTROPHY	60_70	UKBB	M13_TOEDEFORMOTH	-12.1010111208342	-12.1057677563582	-12.1088224635945	-12.1072115595941	-12.1004789805022	-12.081680894479	3025.95891413081	1797.87808956654	2051.25211840357	2390.89006997315	2354.08869142629	4449.72425278761	0.996809215034884	0.994627593350717	0.995290005409513	0.995959615202166	0.995898734454507	0.997833624228725	462	40787	365	335	258	181	114	51	0	0	0	0	0	0	40538	40568	40645	40722	40789	40852	346	346	346	346	346	346
H7_CORNEALDYSTROPHY	60_70	UKBB	M13_TRIGGERFINGER	-12.0167596252564	-12.0129379007405	-12.0231181822882	-12.0251282941517	-12.0150277916718	-12.0288342258976	2983.74478905155	1780.53474185532	1836.9137737765	2211.18307536237	1955.29768296487	3663.01550350928	0.996786601490999	0.994616861587069	0.994777658041356	0.995660867243233	0.995097143045843	0.997379862614717	633	52044	446	431	380	281	214	90	0	0	0	0	0	0	51721	51736	51787	51886	51953	52077	510	510	510	510	510	510
H7_CORNEALDYSTROPHY	60_70	UKBB	M13_TROCHANTERICBURSITIS	-11.0470935619364	-11.0528078231482	-11.0650124799794	-11.0670109724758	-11.0626084753438	-11.0796295436912	2612.80139812294	1731.19877046885	1890.5502100029	2210.40042437611	2170.20972351777	3791.57837621566	0.996626502443056	0.994905954790085	0.995330167814611	0.996005176166522	0.995932814150055	0.997668450472624	236	51941	191	165	128	96	55	19	0	0	0	0	0	0	51477	51503	51540	51572	51613	51649	509	509	509	509	509	509
H7_CORNEALDYSTROPHY	60_70	UKBB	M13_VALGUS	-10.0589426765465	-10.0208091841282	-10.0144457267236	-10.0115884077193	-10.0276585862015	-10.0365236115426	1733.20214302893	1443.21153344297	1566.60047974698	2184.38945416763	1908.74959660511	2418.06409709717	0.995369362981306	0.994460004992149	0.994899582047452	0.996343113707122	0.995808314942001	0.996688274620156	129	40695	111	82	64	36	25	8	0	0	0	0	0	0	40367	40396	40414	40442	40453	40470	346	346	346	346	346	346
H7_CORNEALDYSTROPHY	60_70	UKBB	M13_VARUS	-9.97255149587111	-9.95330103129557	-10.0271567113611	-10.0035992673502	-9.94903876578203	-9.98395551390966	1870.22873897839	1345.94204607474	1446.99301634851	1851.11182808604	2524.74912686191	4231.7362751797	0.995745489844092	0.994099662119559	0.994470982646112	0.995688170516321	0.996855860331971	0.998117548908526	149	40747	129	105	81	51	23	8	0	0	0	0	0	0	40421	40445	40469	40499	40527	40542	346	346	346	346	346	346
H7_CORNEALDYSTROPHY	60_70	UKBB	M13_VERTEBCOLLAPSE	-10.0196726194655	-10.0372184345266	-10.0160719738839	-10.0551917323791	-9.96431928108802	-9.89315127515575	2044.8287955921	1641.67908434706	1860.51721529059	2323.43841182394	2483.29071124534	4681.6129819301	0.996090376801641	0.995121767826317	0.9957046188447	0.996546989515722	0.99679845974411	0.998313917272596	127	51038	107	76	46	26	13	10	0	0	0	0	0	0	50560	50591	50621	50641	50654	50657	498	498	498	498	498	498
H7_CORNEALDYSTROPHY	60_70	UKBB	M13_WRISTFOOTDROP	-10.029109589695	-10.0165301466425	-10.0041285676917	-10.0381668948248	-9.95803691412901	-9.91436958612052	2142.68792719029	1384.28749414839	1702.78296988792	1871.32820603287	2042.21717078899	4647.52533801596	0.996265418598641	0.99422665808211	0.995312324618467	0.99572001322494	0.996109457633464	0.998297907843922	128	40692	98	73	53	44	27	11	0	0	0	0	0	0	40374	40399	40419	40428	40445	40461	348	348	348	348	348	348
H7_CORNEALDYSTROPHY	60_70	UKBB	MEMLOSS	-9.99170700761043	-9.97512829493905	-9.96766761857986	-9.99235621482434	-9.99081581777977	-9.99030075250463	1590.26143804479	1076.08182015096	1305.25455415366	1437.29495375501	1532.5651490112	2927.26326049421	0.994986876928557	0.992603827400095	0.993906958014027	0.994452994839377	0.99479861509662	0.997276947597484	220	65599	178	141	99	71	47	15	0	0	0	0	0	0	64957	64994	65036	65064	65088	65120	684	684	684	684	684	684
H7_CORNEALDYSTROPHY	60_70	UKBB	MIGRAINE_UNSPE	-11.2156913596425	2.67276354081831	-11.2203031999848	-11.2187219002111	-11.2218471068181	-11.2145161938441	1521.53479020758	1.01158150676982	1187.17582380082	1489.33540945945	1530.65571820185	2120.44483495587	0.994118605770869	0.00823783246411287	0.992459100639691	0.993989829095159	0.994150442692822	0.995780202593755	922	69668	642	567	437	297	203	109	1	1	0	0	0	0	69225	69300	69430	69570	69664	69758	722	722	723	723	723	723
H7_CORNEALDYSTROPHY	60_70	UKBB	MULTIMORB	0.195199982530609	0.868646916808813	0.444115581050814	1.7326468426156	2.05957953822079	2.78873613677606	1.01671483241291	0.526419356134356	0.725779277683664	0.47650219189987	0.40451855099783	0.428862674061456	0.847749343736734	0.0989215768299117	0.540593673717281	0.000276713032789993	3.55365414664064e-07	7.89267246520809e-11	16038	46934	12402	10593	8000	5636	3749	1663	14	16	16	17	13	6	50185	51994	54587	56951	58838	60924	371	369	369	368	372	379
H7_CORNEALDYSTROPHY	60_70	UKBB	MYELOPROF	-9.61443424041729	3.76291814237325	-9.56471621507644	-9.56675923403359	-9.54764860161976	-9.51513481544877	1141.15587690101	1.01001937118575	1084.95665379096	1277.03484117788	993.784142002695	1406.70710856491	0.993277765077822	0.000194858854643726	0.992966133236631	0.994022795739338	0.992334548419586	0.994603054733749	231	69809	176	143	102	66	50	21	1	1	0	0	0	0	69138	69171	69212	69248	69264	69293	725	725	726	726	726	726
H7_CORNEALDYSTROPHY	60_70	UKBB	MYELOPROF_NONCML	-10.0112996434694	-9.99586631575092	-9.97422577358571	-9.97526537603316	-9.97174022815215	-9.94014438513824	1487.73606982105	1035.26618055894	1400.87062532366	1625.90321686315	1243.7376116839	1776.1878062968	0.994630901746178	0.992296258068354	0.994319094592357	0.995104837594335	0.993602981643137	0.99553479293676	206	69784	159	131	93	60	45	18	0	0	0	0	0	0	69106	69134	69172	69205	69220	69247	725	725	725	725	725	725
H7_CORNEALDYSTROPHY	60_70	UKBB	N14_ABNORMALBLEED	-11.008683001428	-11.0074641117194	-11.0079722452974	-11.0097634751285	-11.0061918771024	-11.0083943564987	3080.65671804813	2357.79632836385	2579.97050734431	2677.54740867115	1790.53301399377	2131.55827923971	0.997148776929306	0.99627505834185	0.996595672537219	0.99671920074605	0.995095530100618	0.995879357868419	214	25854	93	76	77	81	83	83	0	0	0	0	0	0	25691	25708	25707	25703	25701	25701	284	284	284	284	284	284
H7_CORNEALDYSTROPHY	60_70	UKBB	N14_ACUTERENFAIL	-12.1562462585819	-12.1603174191588	2.29711306970109	2.93376750400458	3.23756538553634	-12.1642860371817	1395.76184352774	1029.87146271682	1.01252493066933	1.0124603287296	1.00806983717575	4811.27611779832	0.9930509931673	0.990579111641212	0.0232867102676321	0.00375955894423494	0.00131976013368782	0.997982721123366	2651	63798	2370	1445	834	437	218	62	2	3	3	2	1	0	63445	64370	64981	65378	65597	65753	632	631	631	632	633	634
H7_CORNEALDYSTROPHY	60_70	UKBB	N14_BENIGNMAMDYSP	-11.0096565522592	-11.0088503029058	-11.0093848196433	-11.0087865243769	-11.0079859191926	-11.0089155416344	2186.25744217141	1442.03497331659	1686.3768716025	1656.82066395978	1655.28433321742	2489.56370101536	0.995981992932316	0.993908811832066	0.994791107538218	0.994698475001431	0.994693940433402	0.996471745185172	336	32441	207	185	165	141	114	75	0	0	0	0	0	0	32200	32222	32242	32266	32293	32332	370	370	370	370	370	370
H7_CORNEALDYSTROPHY	60_70	UKBB	N14_BREAST	-12.1977443508734	-12.1951937056281	2.16757005128084	2.27389009044475	-12.190884780622	-12.1874903557318	1955.8212073519	1279.37293710188	1.02343569951548	1.02195779934398	1276.82124048522	1720.20758617424	0.995023916927211	0.992394548032084	0.034180592550361	0.0260790056644871	0.992382041701492	0.994347118849946	1407	32729	858	823	753	655	553	342	2	2	2	1	0	0	32904	32939	33009	33107	33209	33420	372	372	372	373	374	374
H7_CORNEALDYSTROPHY	60_70	UKBB	N14_BREASTDISOTH	-12.1764010913689	-12.1752803040123	-12.1747471662241	-12.1744768953885	2.51886040877235	-12.1722543307005	2381.61540580797	1557.15721193088	1551.52059414842	1711.56979852199	1.0174812393282	2232.79482701326	0.995920701517175	0.993761471788812	0.993739082070382	0.994324657254919	0.0133018418315301	0.995650291922574	848	32570	544	532	492	410	351	182	1	1	1	1	1	0	32501	32513	32553	32635	32694	32863	372	372	372	372	372	373
H7_CORNEALDYSTROPHY	60_70	UKBB	N14_CALCUKIDUR	-11.1386430452957	2.5050973675126	-11.1299083457136	-11.1143242918882	-11.0955142844195	-11.097357110203	1404.49327352576	1.01175615446074	1036.94572160254	1176.14192014068	1089.49505432589	1731.48740364653	0.993672267202044	0.0132867576724191	0.991436184807473	0.992460250227461	0.991874413309615	0.99488627565718	1039	67870	741	683	527	415	285	130	1	1	0	0	0	0	67459	67517	67673	67785	67915	68070	708	708	709	709	709	709
H7_CORNEALDYSTROPHY	60_70	UKBB	N14_CALCULOWER	-9.89860103737526	-9.90381014622759	-9.91049161640348	-9.89428570710689	-9.88944926768058	-9.9151914616292	1505.14413304972	1007.7690204234	1291.23165719257	1327.52283760672	1492.17059758245	2378.2226689261	0.994752739065631	0.992158947284129	0.993876117758722	0.99405326635986	0.994712011392506	0.996673501026831	220	67553	181	151	105	65	33	17	0	0	0	0	0	0	66885	66915	66961	67001	67033	67049	707	707	707	707	707	707
H7_CORNEALDYSTROPHY	60_70	UKBB	N14_CERVICAL_DYSPLASIA_ALL	-10.0035583127081	-10.0030305344936	-10.0023951019247	-10.0022811865902	-10.0029344740101	-10.00241089523	2913.64061032508	1791.37751916288	1568.96223869631	1940.31781393411	2125.53905219695	1994.0695539022	0.997260585598201	0.995544645356807	0.994913387737196	0.995886946804065	0.996245113675341	0.995997764600941	110	36657	64	67	61	47	29	26	0	0	0	0	0	0	36276	36273	36279	36293	36311	36314	427	427	427	427	427	427
H7_CORNEALDYSTROPHY	60_70	UKBB	N14_CHRONEPHROPATH	-10.5410390729814	-10.5418170189444	-10.5442327646993	4.13396846537156	-10.5278888614868	-10.5335180442728	1781.5099944746	1236.26102661387	1291.36226586247	1.01054043323956	1370.77351480422	2667.68083719108	0.99527901427315	0.993196379300771	0.993485184391912	4.29796644613176e-05	0.993872104100915	0.99684950708424	232	69209	197	164	120	88	55	26	1	1	1	1	0	0	68523	68556	68600	68632	68665	68694	720	720	720	720	721	721
H7_CORNEALDYSTROPHY	60_70	UKBB	N14_CHRONEPHROPATH_ADVERSE	-10.5412697855	-10.5421763314827	-10.5444216635218	4.13362343902525	-10.5281114000176	-10.5338336346126	1788.48123496228	1234.10358966166	1289.29267362088	1.01040367978404	1364.60077610143	2663.32347679975	0.995297312852757	0.993184253328852	0.993474610046636	4.29403515396741e-05	0.993844255145501	0.996844258167112	232	69800	197	164	120	88	55	26	1	1	1	1	0	0	69107	69140	69184	69216	69249	69278	727	727	727	727	728	728
H7_CORNEALDYSTROPHY	60_70	UKBB	N14_CHRONKIDNEYDIS	-11.1317043407789	1.1353316857764	2.65028900961323	1.94572319325144	2.70770869275549	2.94441459539018	678.004605074336	1.0115550421886	0.597772331188797	1.01155701570113	0.718287507960034	1.00617234437863	0.98690065532613	0.261708241332769	9.26684628551171e-06	0.0544181208027855	0.000163461874840071	0.00342962488734984	3059	63393	2590	2077	1387	890	554	216	7	7	7	4	3	1	63221	63734	64424	64921	65257	65595	634	634	634	637	638	640
H7_CORNEALDYSTROPHY	60_70	UKBB	N14_CYSTITIS	-13.0881435514378	-13.0833781857216	-13.1097206314155	-13.1146268868945	-13.101769299888	-13.1353972098198	2772.80359372113	1753.35171488566	1932.79108920813	1997.92113870764	1741.002598738	3000.88379351026	0.996233851934158	0.994046300867643	0.994588156194118	0.994762614516396	0.993995643209721	0.996507529818637	1545	56887	1123	1018	834	708	521	270	0	0	0	0	0	0	56727	56832	57016	57142	57329	57580	582	582	582	582	582	582
H7_CORNEALDYSTROPHY	60_70	UKBB	N14_CYSTKID	-10.9707504024605	-10.9670778370346	-10.9787700197237	-10.9567244913607	-10.9754665997237	-10.9725409859763	1531.60777464974	1085.80530879955	1378.53098022917	1611.82029732061	1920.00645921932	2704.80543136267	0.994284883075077	0.991941176534906	0.993645628121085	0.994576235331381	0.995439021773621	0.996763243325573	574	69035	496	385	242	151	80	26	0	0	0	0	0	0	68398	68509	68652	68743	68814	68868	715	715	715	715	715	715
H7_CORNEALDYSTROPHY	60_70	UKBB	N14_DIALYSIS	-9.95485479621126	-9.96449631902589	-9.99239385270737	-9.98316989300824	-9.99565527272386	-9.90800155122203	1942.87055833577	1485.29490857647	1854.74192532188	2733.80816431383	2831.4367510325	3825.35597017191	0.995911827394314	0.99464721915847	0.995701429884363	0.99708633563757	0.997183280732416	0.997933412553295	143	58989	121	89	51	35	23	6	0	0	0	0	0	0	58409	58441	58479	58495	58507	58524	602	602	602	602	602	602
H7_CORNEALDYSTROPHY	60_70	UKBB	N14_DYSPLACERVUT	-11.0064671834015	-11.0061577172821	-11.0047225691139	-11.0051235391727	-11.0046835812061	-11.0045202228924	4624.75951793701	2946.53671953321	2602.51399472291	2637.37971110553	2285.84938214154	2417.38952503231	0.99810111598007	0.997019679803265	0.996626157597795	0.996670637662436	0.99615878750499	0.996367856165298	127	25791	55	58	63	63	56	48	0	0	0	0	0	0	25580	25577	25572	25572	25579	25587	283	283	283	283	283	283
H7_CORNEALDYSTROPHY	60_70	UKBB	N14_ENDOMETRIOSIS	-11.0089918605386	-11.0078871724078	-11.0073956870547	-11.0094941351649	-11.0087436015582	-11.0082140470216	2441.08198709555	1671.65663063296	1744.12293536998	2305.52809305837	2013.92060555353	2478.13492594844	0.996401646931144	0.99474595465012	0.994964476073944	0.996189908926132	0.995638525776237	0.996455699384199	250	25843	140	130	118	85	83	64	0	0	0	0	0	0	25669	25679	25691	25724	25726	25745	284	284	284	284	284	284
H7_CORNEALDYSTROPHY	60_70	UKBB	N14_ENDOMETRIOSIS_UTERUS	-11.0060460130834	-11.0054333634495	-11.0049414276572	-11.0064381667322	-11.006364050773	-11.0064325323306	3009.05146530045	1900.67814597156	2042.27707520263	2799.18874241442	2512.94656020958	3303.52411307558	0.99708162698108	0.995380061418029	0.995700568512006	0.996862718000869	0.996505385347778	0.997341673304179	168	25829	99	93	80	56	54	42	0	0	0	0	0	0	25615	25621	25634	25658	25660	25672	283	283	283	283	283	283
H7_CORNEALDYSTROPHY	60_70	UKBB	N14_FEMALEGENINF	-12.2257417880478	-12.2231862033542	-12.2225308617432	-12.2235263302088	-12.2215038774643	3.64756129754642	2725.265439238	1808.68420697279	1935.84383759845	2460.76326571382	2158.64445951909	1.02028914542117	0.996420643010425	0.994607893803663	0.994962349913781	0.99603662694223	0.995482675660027	0.000350191682716031	688	36107	434	393	310	238	215	152	0	0	0	0	0	1	35945	35986	36069	36141	36164	36227	416	416	416	416	416	415
H7_CORNEALDYSTROPHY	60_70	UKBB	N14_FEMALEGENNONINF	-13.1140503211623	-13.1178440905917	2.7059364176938	1.97613859670073	1.05736427345222	2.72779833685714	1644.74349561516	1126.22189112918	0.499285839564965	0.740592968525295	1.01908372467222	0.610101151962732	0.993638286187104	0.990706726004622	5.97279262499221e-08	0.00762317464206739	0.299473228085882	7.7833166362175e-06	4368	27379	2684	2474	2162	1865	1539	1053	8	8	8	4	4	3	28762	28972	29284	29581	29907	30393	293	293	293	297	297	298
H7_CORNEALDYSTROPHY	60_70	UKBB	N14_FEMALE_GENITAL_DYSPLASIA_ALL	-11.0061315771607	-11.0056880159006	-11.0046383761921	-11.0047960656472	-11.0044727248368	-11.0039861799134	3466.64005587486	2242.01846275285	2099.83738182678	2235.29807541453	2007.54829161437	2230.03079235282	0.997466824485603	0.996083335874151	0.995818537691891	0.996071878957869	0.99562637922436	0.996062890664844	202	36093	108	108	100	94	75	57	0	0	0	0	0	0	35764	35764	35772	35778	35797	35815	423	423	423	423	423	423
H7_CORNEALDYSTROPHY	60_70	UKBB	N14_FEMALE_GENITAL_HSIL	-10.0029892747806	-10.0026383610251	-10.0022237012211	-10.0023354164798	-10.0025148153436	-10.0017280780266	2554.70431085662	1694.60793189649	1656.38928195907	1956.19783627855	2033.64462918538	2225.38644163616	0.996875877072501	0.99529041247741	0.995181946991112	0.99592031333545	0.996075607386163	0.996414017179409	110	36742	72	70	56	46	31	18	0	0	0	0	0	0	36352	36354	36368	36378	36393	36406	428	428	428	428	428	428
H7_CORNEALDYSTROPHY	60_70	UKBB	N14_FEMGENPAIN	-11.0073199100201	-11.0061470578111	-11.0070197498677	-11.0058355979172	-11.0054903022165	-11.0061737696949	3262.26498731632	2172.53943136763	2344.53525539464	2419.1246286844	2057.81591723363	2553.5473002309	0.997307835512569	0.995957911225094	0.996254140842082	0.996370027444909	0.995732820966934	0.996561007922752	176	25834	92	88	78	76	61	54	0	0	0	0	0	0	25635	25639	25649	25651	25666	25673	283	283	283	283	283	283
H7_CORNEALDYSTROPHY	60_70	UKBB	N14_FEMGENPROL	-13.2096455768708	-13.2057126896906	1.54688006785909	1.8350476702672	1.71058673472362	2.50872901943211	2156.17818441409	1455.77394286939	1.025398311921	1.0254951069337	1.01976301544366	1.01803718695033	0.995111857450135	0.992762276164715	0.131409968297019	0.0735462252852859	0.0934573425562432	0.0137288687464762	2245	26700	1622	1505	1246	939	709	367	3	3	3	2	2	1	27034	27151	27410	27717	27947	28289	286	286	286	287	287	288
H7_CORNEALDYSTROPHY	60_70	UKBB	N14_GENITOURINARY	-13.449090681169	0.270060992823678	1.87734290585353	1.16167003049424	1.03322793475494	2.07563750705991	969.919748076666	0.728365996229466	0.3940149948355	0.602472296637795	0.596297172445476	0.519626532028107	0.988936736290601	0.710804008043939	1.89183262005397e-06	0.0538337734078477	0.0831418997936203	6.48365427032111e-05	15225	42422	11196	9588	7554	5757	4225	2286	14	16	15	8	7	4	46085	47693	49727	51524	53056	54995	352	350	351	358	359	362
H7_CORNEALDYSTROPHY	60_70	UKBB	N14_GENITOUROTH	-10.0425946128011	-10.0534795705483	-10.049081205542	-10.0503849654149	-10.0506959506281	-10.0983713339537	1605.92940564141	952.242771554572	1103.84893272158	1308.9025099485	1028.84425245323	2188.7892441005	0.995010503612621	0.991576342342046	0.992736419127094	0.99387351759624	0.992205654492627	0.996318829684658	230	69781	176	155	113	90	71	29	0	0	0	0	0	0	69109	69130	69172	69195	69214	69256	726	726	726	726	726	726
H7_CORNEALDYSTROPHY	60_70	UKBB	N14_GLOMEINOTH	-9.03380496528551	-9.02516336976849	4.95220193752371	-9.00044113519092	-8.94978729089826	-9.09573932915448	1301.4563116034	962.753113658864	1.01014540687069	1520.83628281938	1449.50653163818	4031.58223167942	0.99446168452871	0.992520478052107	9.4641750722555e-07	0.995278077473487	0.995073598100862	0.998199877019488	138	69250	113	86	51	34	19	5	1	1	1	0	0	0	68552	68579	68614	68631	68646	68660	722	722	722	723	723	723
H7_CORNEALDYSTROPHY	60_70	UKBB	N14_GLOMERULAR	-10.3967014692864	-10.3702233937171	3.19201212539615	3.61746253322887	-10.3015797309424	-10.3702854480484	1198.48699792646	841.901408686872	1.00996403381543	1.01064053671227	946.817790739858	1648.27669915205	0.99307855357705	0.990172208023321	0.00157487472939615	0.000344415557756169	0.991319016886247	0.994980068536882	541	69462	437	348	263	180	118	54	2	2	2	1	0	0	68842	68931	69016	69099	69161	69225	722	722	722	723	724	724
H7_CORNEALDYSTROPHY	60_70	UKBB	N14_GLOMER_NEPHRITIS	-10.6246937720386	-10.6184140778282	-10.6095050135393	3.67198558117432	-10.5953314624181	-10.6426261648394	1448.19722847378	1009.38068174115	1051.70716013702	1.01036209639116	1130.0006055216	1887.1914070649	0.994146375292807	0.99160662320454	0.991951165691151	0.000278707906988668	0.992518829212815	0.995500434104174	441	69552	353	288	226	161	108	52	1	1	1	1	0	0	68914	68979	69041	69106	69159	69215	725	725	725	725	726	726
H7_CORNEALDYSTROPHY	60_70	UKBB	N14_HYDROCELE	-12.0127719249288	-12.0100235517206	-12.0093294477207	-12.0103998559298	-12.0067044130047	-12.005227385502	4763.62617544512	2508.90745163039	3102.75204585918	3818.96953368023	2814.46242095402	4615.81532159893	0.997987920390994	0.996180578218132	0.996911762691502	0.997490711373098	0.996596175899251	0.997924792455296	313	22009	236	215	161	119	80	36	0	0	0	0	0	0	21910	21931	21985	22027	22066	22110	176	176	176	176	176	176
H7_CORNEALDYSTROPHY	60_70	UKBB	N14_HYDRONEPHR	-10.9692421035615	-10.9776437598036	-10.9777221123938	-10.9602989844509	-10.9377540368975	-10.9687064654695	1497.03963195667	1062.75551384741	1290.67060339525	1533.15823238298	1750.79965156133	2756.07795501567	0.994153721507662	0.991758465046168	0.993213722109352	0.994296101556859	0.995015415783941	0.996824567889414	794	58637	659	452	293	193	110	42	0	0	0	0	0	0	58179	58386	58545	58645	58728	58796	593	593	593	593	593	593
H7_CORNEALDYSTROPHY	60_70	UKBB	N14_HYPERTROPHYBREAST_BOTH	-10.2069816547525	-9.93625421053432	-10.5479390521886	-10.5850574483028	-11.0596284726229	-11.1009304206394	3895.41426011253	2889.30426788719	3093.1072463047	3613.54730278467	3546.03441641895	5390.94469068493	0.997909340775631	0.997256097847454	0.997279104558589	0.997662783650693	0.997511503988942	0.998357012501164	141	32420	98	88	75	61	41	23	0	0	0	0	0	0	32093	32103	32116	32130	32150	32168	370	370	370	370	370	370
H7_CORNEALDYSTROPHY	60_70	UKBB	N14_KIDUROTH	-11.1491813052944	-11.1426331530021	2.89327555414593	3.24702997522739	-11.1505735502058	-11.1391250937577	1281.1592278955	918.550637866269	1.01088118065192	1.01017613455578	1375.16424001865	2474.21089944236	0.993056563810093	0.990321364383405	0.0042080137717701	0.00130753585150373	0.993530392421978	0.996407862437575	989	69474	831	643	426	271	161	50	2	2	2	1	0	0	68912	69100	69317	69472	69582	69693	718	718	718	719	720	720
H7_CORNEALDYSTROPHY	60_70	UKBB	N14_LUMPNASBREAST	-11.2586747314839	-11.2478673074451	3.3061393461226	3.2382987169467	-11.2319907108467	-11.2376003409699	2159.30696815051	1393.60375968882	1.0255929519391	1.02449451294959	1267.96831527489	1730.90320583111	0.995839830939535	0.993560291317502	0.00126573754347901	0.00157296183654822	0.99293222498958	0.994819903970465	529	32508	301	288	270	259	217	153	2	2	2	1	0	0	32364	32377	32395	32406	32448	32512	370	370	370	371	372	372
H7_CORNEALDYSTROPHY	60_70	UKBB	N14_MALEGEN	-13.4536305264493	1.85432739530326	1.01950412269666	1.29652682258128	1.10452146181443	-13.4670804364179	1868.69752767024	0.628863609688434	1.03111760358981	1.02985185722482	1.01881416644527	2183.1753080627	0.994255704203784	0.00319118066030542	0.322791836567763	0.208050206745367	0.278309573848749	0.995078220527992	5389	25319	4202	3664	2771	2003	1348	618	5	6	3	2	1	0	26310	26848	27741	28509	29164	29894	191	190	193	194	195	196
H7_CORNEALDYSTROPHY	60_70	UKBB	N14_MENORRHAGIA	-9.61636669117372	-9.59082316369371	-9.60930257293925	-9.67721420552365	-9.68555934096669	4.04600333991911	3617.27309568765	3650.26395776476	2380.8147597948	2415.00599835479	1367.45373519129	1.06770170723493	0.997878860325659	0.997903614365512	0.996779634654575	0.996802790904867	0.994348698279973	0.000150980566566741	205	25789	13	14	30	47	85	152	0	0	0	0	1	1	25697	25696	25680	25663	25625	25558	284	284	284	284	283	283
H7_CORNEALDYSTROPHY	60_70	UKBB	N14_MENSIRREG	-10.0030370242092	-10.0015394999517	-10.0046400136677	-10.0068125967232	-10.0067803661717	-10.0054965187343	5281.63267678058	2957.11044502966	4331.48634550809	2701.89772634366	1703.24769068771	1512.97217640535	0.998488864235784	0.997301399834311	0.998157089721903	0.997044942544348	0.995312361396816	0.99472351631373	162	36667	13	13	23	50	75	115	0	0	0	0	0	0	36393	36393	36383	36356	36331	36291	423	423	423	423	423	423
H7_CORNEALDYSTROPHY	60_70	UKBB	N14_MESNRUIRREG	-10.377647663613	-10.2660643593969	-10.3906924974518	-10.6149083009571	-10.5935636887605	3.53862712019184	5015.78447164157	3513.94235318429	3418.26927382898	3143.24178182719	1666.43660388501	1.06667754822773	0.998349179677175	0.99766896500369	0.997574632163813	0.997305503064291	0.994927869465738	0.000908499758955914	333	25791	14	16	40	80	146	255	0	0	0	0	1	1	25826	25824	25800	25760	25694	25585	284	284	284	284	283	283
H7_CORNEALDYSTROPHY	60_70	UKBB	N14_NEUROMUSCDYSBLADD	-10.9885003028987	-11.0292497103274	-11.0181236102513	-11.0172079501987	-10.9981921578276	-11.0263890551254	1760.85772947427	1105.71765822715	1184.45077249567	1365.62069368981	1170.159098565	1805.18428614781	0.995020893689498	0.992041438363631	0.992577940649326	0.993563099319445	0.992500884254257	0.995126408450949	477	56322	331	308	251	197	160	97	0	0	0	0	0	0	55887	55910	55967	56021	56058	56121	581	581	581	581	581	581
H7_CORNEALDYSTROPHY	60_70	UKBB	N14_OBSTRUREFLUROPATH	-11.9682107500931	-11.9782197160386	-11.97712150514	-11.9698826734066	-11.9470618086771	-11.9802831553322	2293.98256840325	1590.67708433379	1901.84250040945	2212.39905693496	2332.81164885812	4306.18250096781	0.995837279938889	0.993991774730048	0.994975242607032	0.995683175711076	0.995913800199018	0.997780198440183	921	58760	766	544	357	238	142	49	0	0	0	0	0	0	58321	58543	58730	58849	58945	59038	594	594	594	594	594	594
H7_CORNEALDYSTROPHY	60_70	UKBB	N14_ORHCEPINDIDYMITIS	-12.0080081145907	-12.0073122439884	-12.0065020628994	-12.0065766381521	-12.0038688333692	-12.0076015837024	6486.85533695073	3746.64353981454	3105.85979147365	4136.44619372204	3467.89766771098	10405.0799528973	0.99852301333834	0.997442929236656	0.996915579128408	0.997684038851977	0.997238187684878	0.999079230737988	252	21963	164	147	125	88	76	51	0	0	0	0	0	0	21876	21893	21915	21952	21964	21989	175	175	175	175	175	175
H7_CORNEALDYSTROPHY	60_70	UKBB	N14_OTHBLADD	-11.4911435405266	1.41239480240723	1.68492389535187	2.07769858191114	-11.4871715357782	-11.46790913475	961.417798768801	1.01184131381373	1.01142768935954	1.0115568993213	873.46843118931	1486.27493383606	0.99046368006384	0.162754876187183	0.0957359910896694	0.0399794510823513	0.989507150694016	0.993843684876383	2266	58017	1808	1550	1138	791	526	230	3	3	2	1	0	0	57886	58144	58556	58903	59168	59464	586	586	587	588	589	589
H7_CORNEALDYSTROPHY	60_70	UKBB	N14_OTHDISMALEGEN	-13.0371006479638	-13.0306925099821	-13.0303577106179	-13.0293780583547	-13.0217489837024	-13.0172308943167	4743.3949951713	2794.58409615656	2971.20555197288	3029.32673063772	2597.1621004711	3359.6131954729	0.997807037314243	0.996279607148202	0.996500852017618	0.996568244873803	0.995999553152256	0.996908506734811	927	22156	631	573	487	412	330	172	0	0	0	0	0	0	22273	22331	22417	22492	22574	22732	179	179	179	179	179	179
H7_CORNEALDYSTROPHY	60_70	UKBB	N14_OTHETNASKIDUR	-10.5583236737382	-10.5595813148463	3.7922603384355	-10.5760828055507	-10.5362549962586	-10.5455726866209	1551.10719580571	1142.10042634451	1.01091376993901	1575.03828340621	1440.54618697452	3748.1743113276	0.994568874147412	0.992623059523995	0.000175906507505841	0.994642397038699	0.994164268863379	0.997755136812842	382	68511	310	242	175	114	74	22	1	1	1	0	0	0	67872	67940	68007	68068	68108	68160	710	710	710	711	711	711
H7_CORNEALDYSTROPHY	60_70	UKBB	N14_OTHFEMPELINF	-11.0379915943232	-11.0398072039532	-11.0403561324424	-11.038448193839	-11.0378554297965	4.63929576243974	2067.20485268123	1324.16245213092	1503.22700166779	2107.89003532383	1875.28260610746	1.01930902038819	0.995739657240802	0.993347953897654	0.994140039726987	0.995821714137397	0.995303703265191	5.32869717937122e-06	339	35948	228	202	152	95	86	55	0	0	0	0	0	1	35643	35669	35719	35776	35785	35816	416	416	416	416	416	415
H7_CORNEALDYSTROPHY	60_70	UKBB	N14_OTHNONINFCERVIX	-12.0120157390414	-12.0102483119968	-12.0101119424356	-12.0097831528138	-12.0082583203378	-12.0100046246821	3648.39588828731	2552.44808578547	2682.12711905454	2906.14692882129	2572.39300122814	4273.41767734855	0.99737304150087	0.996245660630078	0.996427219723957	0.996702715479865	0.996275386726105	0.997757629753445	281	25888	176	169	148	134	93	55	0	0	0	0	0	0	25710	25717	25738	25752	25793	25831	283	283	283	283	283	283
H7_CORNEALDYSTROPHY	60_70	UKBB	N14_OTHNONINFUTER	-12.1734356998049	-12.172860766349	2.92574051804818	-12.1731827620371	-12.1726598859203	-12.1729516299328	2479.48634062611	1748.13756230704	1.02816699616351	1994.46195747056	1838.9515764799	2372.42368292477	0.996082673569838	0.994444110471602	0.00443293935941711	0.995130148137889	0.994718563236959	0.995906056908342	756	26043	449	405	362	322	279	185	1	1	1	0	0	0	26066	26110	26153	26193	26236	26330	283	283	283	284	284	284
H7_CORNEALDYSTROPHY	60_70	UKBB	N14_OTHNONINFVAG	-11.5973937128445	-11.593305331418	4.00211019961817	-11.5924811963771	-11.5835937372337	-11.5782297823112	3370.26449054456	2214.26788399522	1.02743100126571	2744.52420091623	2335.1960418624	3190.90068039421	0.997254410402125	0.995822512200254	9.80937182241937e-05	0.996629858734082	0.996042159830207	0.997104870555858	196	25883	138	130	104	85	69	42	1	1	1	0	0	0	25656	25664	25690	25709	25725	25752	284	284	284	285	285	285
H7_CORNEALDYSTROPHY	60_70	UKBB	N14_OTHNONINFVULV	-12.0757249853955	-12.0731105041163	-12.0703830551698	-12.0700370056492	-12.0658182722726	4.49029360494885	2992.50796911115	2142.97615962283	2211.14454095749	2452.42223875878	2390.17043225979	1.02671812984732	0.996780289818206	0.995504897489796	0.995644461828428	0.996073083524013	0.995972216418295	1.22301977257373e-05	385	25985	271	244	213	173	110	61	0	0	0	0	1	1	25815	25842	25873	25913	25976	26025	284	284	284	284	283	283
H7_CORNEALDYSTROPHY	60_70	UKBB	N14_OTHPENIS	-12.0172428033813	-12.0140399177316	-12.0146466966954	-12.0137758221265	-12.0094462172749	-12.0078043520619	3956.49595960436	2347.17220863344	2482.57178822527	3043.94732962061	2488.14104911506	3560.6676569466	0.997576553129009	0.995916032461818	0.996138575437314	0.996850937180707	0.996148886125832	0.997309262064109	471	22134	353	314	254	169	117	49	0	0	0	0	0	0	22075	22114	22174	22259	22311	22379	177	177	177	177	177	177
H7_CORNEALDYSTROPHY	60_70	UKBB	N14_OVARYCYST	-11.229244538623	3.09040826628003	3.32253947231056	-11.2267337865755	-11.2182443753083	-11.2201637362877	1827.96822105709	1.02799394407324	1.02686668002968	1723.10191429985	1510.675598684	2090.03253755787	0.995098610362719	0.00264490198488235	0.00121383364975501	0.994801483240035	0.99407498093653	0.995716644476579	488	26052	326	282	236	177	138	89	2	2	1	0	0	0	25927	25971	26017	26076	26115	26164	285	285	286	287	287	287
H7_CORNEALDYSTROPHY	60_70	UKBB	N14_PHIMOSIS	-12.015567985757	-12.0115664738906	-12.0120981141641	-12.0119542601766	-12.0069766677685	-12.0123172981771	4249.57172660475	2396.59880139756	2816.88052853695	3322.24820391147	2801.15562597394	5568.62750993396	0.9977440024483	0.996001081486064	0.996597570083772	0.99711516678485	0.996579928698211	0.998278851465386	441	22108	315	275	210	165	107	64	0	0	0	0	0	0	22058	22098	22163	22208	22266	22309	176	176	176	176	176	176
H7_CORNEALDYSTROPHY	60_70	UKBB	N14_POLYPFEMGEN	-13.1914055182333	-13.1888806587138	2.27900038651873	2.38247194331394	-13.1864180672702	-13.1857243681729	3208.82048575085	2121.39016161746	1.02995482931036	1.02916999210998	2022.13165510628	2767.22817686521	0.996719919609478	0.99503950916162	0.0269170402792678	0.0206159413815981	0.99479699316589	0.996198128447539	1421	26124	787	757	717	655	578	370	2	2	2	1	0	0	26472	26502	26542	26604	26681	26889	284	284	284	285	286	286
H7_CORNEALDYSTROPHY	60_70	UKBB	N14_POSTMENATRVAG	-12.0127184063905	-12.0119725699453	-12.0112242585989	-12.0114202739723	-12.0088535434227	-12.0097897098203	3017.31039631566	2296.56288791298	2414.3134309685	2629.83944103066	2453.9864722065	4274.52162780677	0.996823416894407	0.995826753184246	0.996030535747277	0.996355787612031	0.996095479457142	0.997758248988987	311	25960	238	198	171	138	98	40	0	0	0	0	0	0	25750	25790	25817	25850	25890	25948	283	283	283	283	283	283
H7_CORNEALDYSTROPHY	60_70	UKBB	N14_POSTMENBLEED	-13.1793090752247	-13.1783829773112	3.14689842435988	-13.1787009743738	-13.1766725243799	2.60263027146853	3463.0272659473	2432.22155229481	0.747946998540831	2528.28309136509	2071.30560325988	1.02036059350144	0.996963482802192	0.995676883606183	2.58346705346401e-05	0.995841037556774	0.994924267745825	0.010750787745251	1271	26088	671	640	636	607	538	346	2	2	2	1	1	1	26399	26430	26434	26463	26532	26724	287	287	287	288	288	288
H7_CORNEALDYSTROPHY	60_70	UKBB	N14_PROSTAOTH	-12.0164457086182	-12.0123816038972	-12.0134795698097	-12.0121331893363	-12.0087820247397	-12.0076730816906	3658.85986997169	2028.77648660166	2834.52980981784	2970.23161941611	2982.12446579288	4245.57786071457	0.997379588283829	0.995275754682062	0.99661836642523	0.996773224880594	0.996786989951134	0.997743363917842	377	22103	308	269	178	131	78	38	0	0	0	0	0	0	21996	22035	22126	22173	22226	22266	176	176	176	176	176	176
H7_CORNEALDYSTROPHY	60_70	UKBB	N14_PROSTATITIS	-12.176297295344	3.04424348388089	-12.1747262123895	-12.1748678811352	-12.1722334399394	-12.171954773172	3666.7234191403	1.03929960070776	2265.62450882938	2590.16257799306	1986.97520519405	3794.93310338995	0.997350424165275	0.00339912390566022	0.99571244957483	0.996249616366124	0.995112180382733	0.997440851295154	587	22095	471	431	330	237	158	58	1	1	0	0	0	0	22034	22074	22175	22268	22347	22447	176	176	177	177	177	177
H7_CORNEALDYSTROPHY	60_70	UKBB	N14_PROSTHYPERPLA	-12.4336080583934	1.68954401759716	1.32206060296127	1.66696465091556	1.50811714827792	-12.4598573267544	1293.2222616995	0.748711301199298	1.03105850483001	1.02984252366912	1.01933435430145	1664.37125905189	0.992328904812527	0.0240329053482033	0.199759779315903	0.105520489695673	0.139003594920522	0.994026912638772	3889	24995	3226	2760	1978	1312	814	321	4	5	3	2	1	0	25465	25931	26713	27379	27877	28370	189	188	190	191	192	193
H7_CORNEALDYSTROPHY	60_70	UKBB	N14_PYELONEPHR	-10.0446307768772	-10.055334919199	-10.0241295408136	-10.0427661490653	-10.0468288777533	-10.0651508264411	2269.7497172465	1569.68184294985	1405.51703974482	1732.01326334624	1513.82170343912	2696.48425056403	0.996469024934691	0.994888810334686	0.994309545764117	0.995373636375723	0.994704692909681	0.997021747931218	135	57882	95	83	74	55	42	22	0	0	0	0	0	0	57334	57346	57355	57374	57387	57407	588	588	588	588	588	588
H7_CORNEALDYSTROPHY	60_70	UKBB	N14_RECURANDPERHEAMATUR	-9.97012800142337	-9.98006452478332	-9.98536800575808	-9.98067829808546	-9.97340352093352	-10.0736154911188	2178.22373844637	1764.70516462528	1582.68621832399	1735.99631246173	1643.46267745023	2991.77627460443	0.996347949347811	0.99548768989109	0.994966078545351	0.995412786770884	0.995158042859867	0.997313446479081	136	69204	98	75	71	48	39	20	0	0	0	0	0	0	68522	68545	68549	68572	68581	68600	720	720	720	720	720	720
H7_CORNEALDYSTROPHY	60_70	UKBB	N14_RECURANDPERHEAMATUR_ADVERSE	-9.97018389502605	-9.97976842067791	-9.98608896313068	-9.98094376037796	-9.97307722249734	-10.073731000122	2157.0075610789	1754.07698199987	1567.38814134254	1719.35674722236	1622.85920104951	2978.09872838932	0.996312007609429	0.995460484194085	0.994916579950729	0.995368270014617	0.995096731590235	0.997301077015944	136	69896	98	75	71	48	39	20	0	0	0	0	0	0	69204	69227	69231	69254	69263	69282	730	730	730	730	730	730
H7_CORNEALDYSTROPHY	60_70	UKBB	N14_RENALCOLNAS	-10.9829444361514	-10.9823328143003	-10.9789269199179	-10.9646542947813	-10.9388077303538	-10.9782070225499	2995.96109022991	1856.57704731148	1757.98379207341	1710.44138027114	1380.94388657614	2032.72701952918	0.997075028044081	0.995280248291308	0.995017098917167	0.994885256776624	0.993679819568761	0.995690862952707	298	67400	163	167	169	171	146	72	0	0	0	0	0	0	66828	66824	66822	66820	66845	66919	707	707	707	707	707	707
H7_CORNEALDYSTROPHY	60_70	UKBB	N14_RENALTUB	-11.1207368123811	0.662422071705724	2.46793856217307	1.48095192203857	2.69573910408518	2.61988761274544	524.612950300717	1.01133190034358	0.522339246099685	1.01106119935826	0.590617043132474	1.00645547095046	0.983087722630927	0.512467959701925	2.30363439752214e-06	0.142989129745186	5.01221406192063e-06	0.00923894535322613	5779	65660	4909	3633	2389	1515	911	343	8	9	9	5	4	1	65886	67162	68406	69280	69884	70452	636	635	635	639	640	643
H7_CORNEALDYSTROPHY	60_70	UKBB	N14_RENFAIL	-11.1087275530952	0.79429710906521	2.63576552950327	1.68050033251286	2.89455858917621	2.83243918624963	553.983074205208	1.01124929235783	0.522488742193346	1.01109754189985	0.590508704190763	1.00655156506267	0.9840015180064	0.432183195332612	4.54385495965946e-07	0.0965016267198279	9.49600154786595e-07	0.00489287622935593	5005	66325	4327	3129	2014	1234	728	271	8	9	9	5	4	1	66349	67547	68662	69442	69948	70405	646	645	645	649	650	653
H7_CORNEALDYSTROPHY	60_70	UKBB	N14_RENFAILNAS	-10.9594042917797	-10.9657966958219	-10.9571026003412	-10.978045382446	-10.9529250123448	-10.8995794597359	2269.34538381382	1540.11881729345	1872.21578614622	1905.17400909579	2255.47422783178	4250.33703211737	0.99614677186086	0.994319031845995	0.995330424434203	0.995402433371197	0.996125366760076	0.997953904226243	332	59207	287	202	140	106	57	17	0	0	0	0	0	0	58648	58733	58795	58829	58878	58918	604	604	604	604	604	604
H7_CORNEALDYSTROPHY	60_70	UKBB	N14_TUBULOINTNEPHRNAS	-11.0309295781644	-11.0418021099357	-11.0369115959158	-11.0688311262315	-11.0122273318599	-11.0261992258446	2217.18535513982	1628.02827641198	1777.16903400261	2402.37492946324	2450.54517131525	3922.87301633954	0.996030385068222	0.994588536322509	0.99504485809416	0.996323796878564	0.996414489029411	0.997757352199261	323	58051	237	199	157	119	71	25	0	0	0	0	0	0	57547	57585	57627	57665	57713	57759	590	590	590	590	590	590
H7_CORNEALDYSTROPHY	60_70	UKBB	N14_URETHRALSTRICT	-11.1091215273392	2.68030889983744	-11.1047925512461	-11.1186851693064	-11.1483465382877	-11.0529754691875	1514.21125802659	1.01338057142131	1035.38412004713	1260.99235563564	1205.88204631831	1852.61528561304	0.994146314136609	0.00817106236999377	0.991442622608602	0.992964816764606	0.992623684132071	0.995239731514695	719	56675	563	499	396	274	182	79	1	1	0	0	0	0	56247	56311	56414	56536	56628	56731	583	583	584	584	584	584
H7_CORNEALDYSTROPHY	60_70	UKBB	N14_URETHRAOTH	-13.2015329792916	-13.2073624640539	-13.2171261453493	1.48438383612506	2.47748091051369	-13.2161879482056	1675.53693163555	1150.44049251052	1319.93170483072	1.01094089436269	0.590518231591958	2193.36623701598	0.993713543304557	0.990840274490794	0.992010522501541	0.142017561901049	2.72348275528337e-05	0.995192353958285	4246	60541	3349	2665	1963	1364	941	472	2	3	4	4	3	0	60830	61514	62216	62815	63238	63707	606	605	604	604	605	608
H7_CORNEALDYSTROPHY	60_70	UKBB	N14_URINOTH	-12.5054684309675	1.07222159294998	0.57972471328133	0.871437494696305	1.83374131409045	-12.5231022206162	946.737079216149	0.722445508439961	1.01062752570518	1.0108054101547	0.590215979210043	1191.89959089787	0.989461033840972	0.13776762886985	0.566219247273864	0.388620433638642	0.00189061112088223	0.991616906195524	6879	61669	5284	4456	3429	2515	1784	898	6	7	5	4	3	0	62650	63478	64505	65419	66150	67036	608	607	609	610	611	614
H7_CORNEALDYSTROPHY	60_70	UKBB	N14_UROLITHIASIS	-11.7106156002314	2.32301916757192	-11.6712840809062	-11.6586659188473	-11.6041987680357	-11.6258880753395	1690.80209605069	1.01185666609068	1219.65643886477	1361.30453636552	1212.32584605568	1971.11716382563	0.994473838952809	0.0216873966992574	0.992364902973192	0.993166734134708	0.992362886853315	0.995294007383841	1293	68050	906	825	660	529	380	173	1	1	0	0	0	0	67728	67809	67974	68105	68254	68461	708	708	709	709	709	709
H7_CORNEALDYSTROPHY	60_70	UKBB	N14_UTER_POLYP	-11.5807336160411	-11.5766640354358	-11.5727065365808	4.08100356623198	-11.5699166127608	-11.5691950615417	3758.1012349321	2212.74880129467	2296.36277912423	1.03043605597207	1955.9804244987	2683.53230840043	0.997541291904181	0.995825644846739	0.995979013041361	7.4804676812965e-05	0.99528042106837	0.996560185432809	270	25843	146	149	145	123	106	81	1	1	1	1	0	0	25683	25680	25684	25706	25723	25748	283	283	283	283	284	284
H7_CORNEALDYSTROPHY	60_70	UKBB	NAFLD	-11.2113491955851	2.51924766203661	-11.2132933620935	-11.2182439291345	3.3460349413291	-11.1946997516098	1378.81309318207	1.01090286310768	1177.79163442633	1546.11421226327	1.00764921923202	1930.02699659969	0.993512344854736	0.012699854178808	0.992403768010671	0.994210786614651	0.000898130143108988	0.995372070946895	1085	69737	839	706	455	302	186	76	1	2	1	1	1	0	69256	69389	69640	69793	69909	70019	726	725	726	726	726	727
H7_CORNEALDYSTROPHY	60_70	UKBB	NEURODEGOTH	-11.1691597184478	3.07749140740599	-11.1691498374645	-11.1754324793601	-11.1589230604439	-11.1491218128184	1576.487940894	1.0149002274969	1718.44568700334	2210.29324863019	2221.71242296731	4159.13643769881	0.994347165422444	0.00242690381774785	0.994814133763067	0.995965844328515	0.995992507897048	0.997861166220338	572	48234	467	319	194	123	73	36	1	1	0	0	0	0	47880	48028	48153	48224	48274	48311	458	458	459	459	459	459
H7_CORNEALDYSTROPHY	60_70	UKBB	NEURODIS	0.922485319074965	1.32803893900745	1.85985845531673	2.69533083991851	2.42417566983453	1.38555264748907	1.03745271265794	0.630677738969542	0.560254987523202	0.455530423375591	0.467480357531882	1.02288296508022	0.373904735728013	0.0352275499992082	0.000901257681973019	3.28053417713704e-09	2.15296963445791e-07	0.175558938611663	10693	27008	7747	6506	5122	4005	2994	1563	14	14	14	12	6	1	29749	30990	32374	33491	34502	35933	191	191	191	193	199	204
H7_CORNEALDYSTROPHY	60_70	UKBB	NEURO_COMORBIDITIES	1.68717367913664	1.01688613228841	0.930528323864888	1.5142181283664	2.03267403692282	2.09925184750192	0.581861580956949	0.574919921836511	0.642916399212335	0.574607598141743	0.430724563638088	0.547593295825944	0.00373623081841326	0.0769366145956147	0.147797496641678	0.0084082466775009	2.36777522766828e-06	0.000126283128592816	21760	20991	15606	13946	11321	8655	6353	3161	16	14	18	16	12	4	27000	28660	31285	33951	36253	39445	129	131	127	129	133	141
H7_CORNEALDYSTROPHY	60_70	UKBB	OFFICIAL_TILASTOKESKUS	2.79113256313771	-11.2524534333297	-11.2535493975089	2.42817618332907	3.49295033417958	-11.2217293626818	1.01664803780287	759.090470505147	818.348778841474	1.01070885658426	0.591026055224558	1609.14383196899	0.00604322847552578	0.988172911640308	0.98902821075494	0.016285718419333	3.42155707230568e-09	0.994435816206683	1782	68880	1325	1140	920	665	471	195	3	3	4	4	3	0	68617	68802	69022	69277	69471	69747	717	717	716	716	717	720
H7_CORNEALDYSTROPHY	60_70	UKBB	OTHER_CHRONIC_CYSTIT	-9.99164594059507	-9.99320242902812	-10.0056773255724	-10.005468025164	-9.96418318553817	-10.0791490445417	1667.66471579507	1084.64409153622	1317.02263320584	1737.96819945838	1469.99044521481	3096.34718269201	0.995219583252133	0.992648916644868	0.993938373979866	0.995406610796593	0.994591660735201	0.997402751457825	165	69881	133	113	77	55	32	16	0	0	0	0	0	0	69188	69208	69244	69266	69289	69305	725	725	725	725	725	725
H7_CORNEALDYSTROPHY	60_70	UKBB	OTHER_CYSTIT	-9.98844448639246	-10.000207045308	-10.001074128702	-9.99762620199828	-9.96503773516189	-10.0973579572218	1663.06471049726	1219.67917479671	1584.80948787756	1500.23471430758	1249.64986637623	2371.30633138201	0.995207896795657	0.993458180171699	0.994964915507611	0.994682903632632	0.993637525433242	0.996602504886905	183	69906	147	117	85	69	48	13	0	0	0	0	0	0	69215	69245	69277	69293	69314	69349	727	727	727	727	727	727
H7_CORNEALDYSTROPHY	60_70	UKBB	OTHER_ILD_CVD_COMORB	-13.0178861685172	-13.0090969171563	-13.0141539955017	-12.9998858992539	-12.9975769079343	-13.0093413122804	3270.56418946666	2353.30492899503	3048.08867642078	3827.17016026661	3460.15804200589	5955.31467409686	0.99682417394665	0.995589307366479	0.996593353376942	0.997289802159017	0.997002870554351	0.998257028403738	1396	29690	1208	786	492	314	206	83	0	0	0	0	0	0	29641	30063	30357	30535	30643	30766	237	237	237	237	237	237
H7_CORNEALDYSTROPHY	60_70	UKBB	OTHER_SYSTCON_FG	-11.2557736868907	-11.2582681808095	3.02381627759577	-11.2432582677229	-11.2790339516138	-11.2923095290655	1574.87034255131	1044.02174459697	1.01616534749789	1560.53400610146	1517.60716985239	2769.39109418324	0.994297478754798	0.991396132965531	0.00292308426903001	0.994251490489635	0.994070083232666	0.996746600911331	711	48511	592	474	326	208	132	49	1	1	1	0	0	0	48197	48315	48463	48581	48657	48740	432	432	432	433	433	433
H7_CORNEALDYSTROPHY	60_70	UKBB	PAIN	-12.5007009464849	2.07119009582862	2.23419200412937	1.83909059917581	1.72399557323194	2.15214987498492	699.981475854377	0.366819857082733	0.385533417210966	0.52252761625459	0.517081464303991	0.590016233044346	0.985751642751504	1.63898351256328e-08	6.82938892134011e-09	0.00043219058723993	0.000855792993743872	0.000264689670755132	11839	59716	8700	7496	5799	4254	2968	1572	20	21	16	11	7	3	62277	63481	65178	66723	68009	69405	558	557	562	567	571	575
H7_CORNEALDYSTROPHY	60_70	UKBB	PANCREATITIS	-10.6544976947344	-10.6425916657164	-10.6621919309528	3.80653807319035	3.72660551605035	-10.6632841291153	1474.85656376347	960.781919690879	1191.32922067813	1.0102414996288	1.00727527701135	2379.18634276104	0.994236059640174	0.991162004869636	0.992859165535902	0.0001645945624185	0.000215863618112759	0.996423970188046	475	68417	371	300	205	151	94	52	1	2	2	2	1	0	67808	67879	67974	68028	68085	68127	712	711	711	711	712	713
H7_CORNEALDYSTROPHY	60_70	UKBB	PDSTRICT	-10.1919778891349	3.36563212866041	-10.1929571386271	-10.2059473719266	-10.1780218072161	-10.1577927641831	1227.71245529138	1.01040786844234	1047.12547775106	1562.30617964576	1418.75726889476	1996.52325334992	0.993376357499238	0.000865458269065762	0.992233333189833	0.994787763100154	0.99427610558804	0.995940587699369	325	69672	283	223	149	77	53	20	1	1	0	0	0	0	68990	69050	69124	69196	69220	69253	723	723	724	724	724	724
H7_CORNEALDYSTROPHY	60_70	UKBB	PDSTRICT_EXMORE	-11.9392524757116	3.76682998936327	-11.862894129232	-11.8752761694917	-11.8390542953009	-11.8048066873001	3869.72653108492	1.06246766532473	2952.87172062875	4642.60128599876	4066.80108737905	5653.34775704838	0.997538293719702	0.000392077723964627	0.996794579816889	0.997959099092315	0.997677244327573	0.99833393122816	325	17165	283	223	149	77	53	20	1	1	0	0	0	0	17077	17137	17211	17283	17307	17340	129	129	130	130	130	130
H7_CORNEALDYSTROPHY	60_70	UKBB	PNEUMOBACTKNOWN	-9.97174111017949	-9.97641159551889	-9.99241242405291	-10.0124917263819	-9.99464204293467	-10.0792001192183	1477.64725479772	983.482702549221	1200.89166598237	1269.75306563294	1472.97614449835	1921.50052953398	0.994615604054771	0.991906427788345	0.993361016797603	0.993708438285482	0.99458612455172	0.995814728563782	302	59889	246	178	114	84	51	25	0	0	0	0	0	0	59330	59398	59462	59492	59525	59551	615	615	615	615	615	615
H7_CORNEALDYSTROPHY	60_70	UKBB	PNEUMONIA	1.87726321657843	-12.2019397925951	-12.2019470805458	-12.2003830440446	2.07148313583084	3.25372822370917	1.01590785462836	813.797049185052	1029.96497163914	1258.99503945388	1.00722097227372	1.00595867802932	0.0646214975974712	0.988037097696339	0.990547719850318	0.992268162616011	0.0397216134876784	0.00121875061974621	3651	65870	3157	2132	1247	805	485	183	1	1	1	1	2	1	65712	66737	67622	68064	68384	68686	651	651	651	651	650	651
H7_CORNEALDYSTROPHY	60_70	UKBB	POLLENALLERG	-11.2449634937653	3.26033081072007	-11.2454479468403	-11.2290890074285	-11.2120438895626	-11.0880138306029	1943.18431141374	1.03329204714923	1837.95222561402	2571.1989652217	2941.62287147621	4261.76416401003	0.995382768052725	0.00160341439849888	0.995118201012475	0.996515443420967	0.996958857255027	0.99792411200526	609	31045	467	395	265	170	83	31	1	1	0	0	0	0	30892	30964	31094	31189	31276	31328	294	294	295	295	295	295
H7_CORNEALDYSTROPHY	60_70	UKBB	PRIM_COXARTHROSIS	-10.0786042373097	4.45488520767369	-10.0280322834512	-10.0198547064607	-10.0740147801452	-10.0205119197865	2334.53538323606	1.01545989389876	1661.30021282028	1892.9002972016	1660.38161072884	4809.60340590323	0.996555401218846	1.14892206372637e-05	0.995183794305496	0.995776507590693	0.995159033627258	0.998337657953632	102	47548	87	71	56	40	29	7	1	1	0	0	0	0	47132	47148	47163	47179	47190	47212	430	430	431	431	431	431
H7_CORNEALDYSTROPHY	60_70	UKBB	PRIM_KNEEARTHROSIS	-11.0198687992723	-11.0453256273102	-11.0271026606891	-11.0045193177577	-11.0197796771619	-10.9568759248223	2628.25742338037	1618.71001160218	1684.24154117483	2468.62475451013	2464.05088739647	2292.6082095402	0.996654605695506	0.9945556484266	0.994776110260839	0.996443239513454	0.996431695950992	0.996186749738433	213	47588	167	150	116	70	53	29	0	0	0	0	0	0	47204	47221	47255	47301	47318	47342	430	430	430	430	430	430
H7_CORNEALDYSTROPHY	60_70	UKBB	PSOR_ARTHR_OTH	-10.0274705919274	-10.0058324732953	-10.0527921074574	-10.0274572000167	-10.0404868084485	-10.0723954353269	1985.77722317272	1190.46435387743	1338.84998171762	1394.80552173492	1234.76843175504	3420.35902225827	0.995970983112221	0.993293872910981	0.994009118005753	0.994263942720571	0.993512094318059	0.997650364438292	206	69916	153	139	116	78	50	22	0	0	0	0	0	0	69241	69255	69278	69316	69344	69372	728	728	728	728	728	728
H7_CORNEALDYSTROPHY	60_70	UKBB	PSOR_ENTE_ARTHR	-11.0382340885075	-11.005717640651	-11.0619332123136	-11.0442002000205	-11.0432684098839	-11.0829578627363	3352.15122333139	2037.45089581399	2250.5272483758	2325.93437175938	2031.61955184774	5706.85735474921	0.997372666071794	0.995690080433273	0.996078203367869	0.996211430631812	0.995662962602176	0.998450475479154	215	47611	159	146	126	86	52	22	0	0	0	0	0	0	47236	47249	47269	47309	47343	47373	431	431	431	431	431	431
H7_CORNEALDYSTROPHY	60_70	UKBB	PULMONARYDG	0.633606367810983	1.2707032128226	1.72746296318024	2.14220061203343	1.96564454629848	1.76525675025946	1.02397868681243	0.537563163087021	0.488834244951952	0.453219824856772	0.442217160805309	0.724611199861332	0.536068482815711	0.0180875386926221	0.000409565906025629	2.28281151890723e-06	8.79017909172834e-06	0.0148448006190053	12534	38612	9202	7846	6149	4840	3678	1800	16	17	14	13	8	2	41593	42949	44646	45955	47117	48995	335	334	337	338	343	349
H7_CORNEALDYSTROPHY	60_70	UKBB	PULM_ANXIETY	2.39734647678569	2.13471629072579	-12.2170565554011	2.59920337419017	1.99084029578853	-12.2044430201988	0.731928920057293	0.599561295010469	900.798418949796	0.725461987079181	1.00979844983916	2018.83310112499	0.00105519355642684	0.000370200336729659	0.989179041868956	0.000339898273841363	0.0486641497602445	0.995176581292426	3835	61277	2969	2482	1800	1112	692	292	7	5	2	2	1	0	61517	62004	62686	63374	63794	64194	619	621	624	624	625	626
H7_CORNEALDYSTROPHY	60_70	UKBB	PULM_IMMUNECOMORB	2.67523423267393	1.16054166735589	1.45198372057277	2.44222575135078	2.88121435908988	2.94550579546171	0.769853663255256	1.03368912965267	1.03375246791235	0.754222991823454	0.545016976920988	0.73532747977102	0.000510871278438946	0.261557167717833	0.160147450943681	0.00120341889194007	1.24701179386786e-07	6.18324838522177e-05	4997	29412	3759	3246	2488	1797	1306	710	7	7	9	8	6	2	30421	30934	31692	32383	32874	33470	222	222	220	221	223	227
H7_CORNEALDYSTROPHY	60_70	UKBB	PULM_INFECTIONS	0.879161091530304	0.724108905840801	1.30263139951551	2.19469373280212	1.80270801873174	1.09634198931929	1.01942896028773	0.726554085062882	0.600745052234516	0.440834244698741	0.468843557752499	1.00911458310221	0.388464442363541	0.318941927743214	0.0301313245669535	6.40786089536589e-07	0.000120547678919481	0.277284573588795	10579	52558	7596	6489	5258	4309	3375	1708	13	13	12	11	6	1	55043	56150	57381	58330	59264	60931	485	485	486	487	492	497
H7_CORNEALDYSTROPHY	60_70	UKBB	PULM_MEDICATIO_COMORB	2.83316216499004	2.89529082599578	2.4374111275791	2.12182217094422	1.81109484936396	-10.7175383523667	0.407454179831127	0.301532865930924	0.418234499578626	0.604421759082383	0.723143896440423	629.597328566082	3.56770305607635e-12	7.84780379358922e-22	5.61434358634335e-09	0.0004472659611518	0.0122633732090147	0.986418389956711	11222	60699	9757	7937	5234	3113	1724	574	35	27	12	5	2	0	61650	63470	66173	68294	69683	70833	479	487	502	509	512	514
H7_CORNEALDYSTROPHY	60_70	UKBB	PULM_PNEUMONIA_SEPSIS	2.0452923605904	-12.2336897312537	-12.2344699691306	-12.2310596307614	2.15615498466447	3.33330063587163	1.02450538282529	875.933720095988	1114.7827115134	1359.23943891513	1.0101190610346	1.00805354793514	0.0458936054282311	0.98885674268722	0.991243586178436	0.99282036581427	0.0327973528664652	0.000944119729734453	3653	51486	3157	2132	1249	807	486	183	1	1	1	1	2	1	51498	52523	53406	53848	54169	54472	483	483	483	483	482	483
H7_CORNEALDYSTROPHY	60_70	UKBB	PULM_PSYCH_COMORB	2.95580246838283	1.14730538584191	2.10467720763993	3.33814782326322	2.70490651059158	2.44869472325468	0.660347865802044	1.03928426941762	0.762798298605995	0.530437582777002	0.624515452201607	1.02412918099497	7.60084423868847e-06	0.269620038462605	0.00579513972219431	3.10994682316083e-10	1.48293309190386e-05	0.0168024701381807	6368	30176	4572	3898	3104	2297	1655	794	11	9	10	9	4	1	31731	32405	33199	34006	34648	35509	230	232	231	232	237	240
H7_CORNEALDYSTROPHY	60_70	UKBB	Q17_CONGEN_MALFO_AORTIC_MITRAL_VALVES	-9.1308784236036	-9.11136172614928	-9.10460183716986	-9.12214275243957	5.97464993980739	-9.07246592105528	1565.99349452918	1000.14327698519	1196.23563739729	1423.62414796921	1.01384819918819	4505.46212566067	0.995347780392596	0.992731327140544	0.993927324286209	0.994887437764039	3.79150167936798e-09	0.998393333382252	110	69695	83	77	57	31	19	9	0	1	1	1	1	0	69000	69006	69026	69052	69064	69074	722	721	721	721	721	722
H7_CORNEALDYSTROPHY	60_70	UKBB	Q17_CONGEN_MALFO_CARDIAC_SEPTA	-9.99399354558398	-10.0150597873364	-10.0143659755661	-10.0461297407602	-10.0122662968014	-10.0450967675646	2207.11324840897	1512.54869508308	1605.92501148628	1895.9803377328	1691.06390364183	2219.88088237049	0.996387124264136	0.99471699442323	0.9950245147465	0.995772311479627	0.995275999915272	0.996389535882681	123	69708	91	81	63	48	34	19	0	0	0	0	0	0	69019	69029	69047	69062	69076	69091	721	721	721	721	721	721
H7_CORNEALDYSTROPHY	60_70	UKBB	Q17_CONGEN_MALFO_CIRCULATO_SYSTEM	-10.5332527000068	-10.5360333393698	-10.5364584416155	-10.5618625018557	4.06884997078893	-10.5820296362369	1734.57761865612	1156.68444793695	1315.0742478997	1633.3886583828	1.00674057700209	2615.77780963831	0.995154861931768	0.992732311651024	0.993607366590601	0.994840732942182	5.30861014093323e-05	0.996772197161528	335	69823	255	222	165	111	71	35	0	1	1	1	1	0	69181	69214	69271	69325	69365	69401	722	721	721	721	721	722
H7_CORNEALDYSTROPHY	60_70	UKBB	Q17_CONGEN_MALFO_DEFORMAT_CHROMOSOMAL_ABNORMALITI	-11.7374850171063	-11.720867649887	-11.718814334586	-11.7350739361414	3.65105827939281	-11.7227358409538	1526.08423638707	1013.88987257665	1135.05783638645	1318.37807928922	0.58928730516135	2296.2985830314	0.993863336294074	0.990776423263028	0.991762450671397	0.992898007923531	5.80197286068795e-10	0.995926771291964	1333	69119	1008	906	667	471	309	147	1	2	2	2	3	0	68731	68833	69072	69268	69430	69592	712	711	711	711	710	713
H7_CORNEALDYSTROPHY	60_70	UKBB	Q17_CONGEN_MALFO_DEFORMAT_MUSCULOS_SYSTEM	-10.0728742001356	-10.068216705252	-10.0780639331523	-10.1110556759445	4.54965971880351	-10.0430253758983	2043.22906897502	1284.74585362011	1385.24809972969	1628.66359087301	1.00666598971991	2453.99374931605	0.996066540764048	0.993747251710898	0.994195219844407	0.995046611565089	6.19763156927302e-06	0.996734648356364	189	69894	133	127	101	73	47	19	1	1	1	1	1	0	69223	69229	69255	69283	69309	69337	726	726	726	726	726	727
H7_CORNEALDYSTROPHY	60_70	UKBB	Q17_CONGEN_MALFO_GENITAL_ORGANS	-9.99006403921502	-9.94871441491475	-9.97882707488284	-10.0060832113902	-10.011455836778	-10.0909167034454	2148.57222358093	1664.65142912689	1543.40479279074	1778.56740449324	1550.26561511469	4355.52570128322	0.996290146055916	0.995231507186208	0.994841342579535	0.995511186602683	0.994847379414608	0.998151456335824	111	69925	80	70	56	43	30	9	0	0	0	0	0	0	69227	69237	69251	69264	69277	69298	729	729	729	729	729	729
H7_CORNEALDYSTROPHY	60_70	UKBB	Q17_CONGEN_MALFO_URINARY_SYSTEM	-9.99442697135507	-9.99437888491201	-9.97548878582766	-9.96437334734524	-10.0146224789344	-10.004126374013	1605.37413980402	998.762838268201	1333.70626239896	1391.17450821103	1287.50335541926	3200.01466044883	0.995032717131221	0.992015894847288	0.994032258449834	0.994285151412424	0.993793855331605	0.997505597372895	226	69844	172	152	101	78	58	30	0	0	0	0	0	0	69169	69189	69240	69263	69283	69311	729	729	729	729	729	729
H7_CORNEALDYSTROPHY	60_70	UKBB	Q17_LVOTO_BROAD	-9.85923204201319	2.38561026535067	3.71564998390493	3.49427224887402	3.68898772277786	-9.73455820569724	623.451932467751	1.00980782423484	0.721930672167027	1.00982422090712	1.00740375479283	1385.16722157147	0.987382826562148	0.0181550863547341	2.64933926348092e-07	0.000539618545002955	0.000250374960516941	0.994392742158568	839	69437	734	547	329	188	112	51	3	3	3	2	1	0	68828	69015	69233	69374	69450	69511	711	711	711	712	713	714
H7_CORNEALDYSTROPHY	60_70	UKBB	Q17_OTHER_CONGEN_MALFO	-9.99858130550082	-9.98328937025602	-9.99038013059055	-10.0406329002477	-10.0575647381075	-10.0566536065079	2304.55069956854	1320.90951278082	1546.93144512716	1801.19092102056	1676.5582456569	2619.27865168849	0.996538288948535	0.993969733320726	0.994847144210803	0.995552262457232	0.995213570710538	0.996936550096974	129	69919	91	84	60	46	35	21	0	0	0	0	0	0	69229	69236	69260	69274	69285	69299	728	728	728	728	728	728
H7_CORNEALDYSTROPHY	60_70	UKBB	Q17_OTHER_CONGEN_MALFO_DIGES_SYSTEM1	-10.068166992989	-10.0890668303241	-10.0733128404992	-10.0739500636346	4.32522862217657	-10.0085039416079	1480.12447460724	983.062665573337	1050.96587393582	1314.74371977354	1.00622671144928	2334.20824928241	0.994572636837499	0.991811539967043	0.992352541667342	0.993886435469845	1.71986346958621e-05	0.996578880095546	245	69859	209	181	129	77	43	18	0	0	0	0	1	0	69164	69192	69244	69296	69330	69355	731	731	731	731	730	731
H7_CORNEALDYSTROPHY	60_70	UKBB	Q17_VACTREL	-10.634240688142	-10.6180426542278	-10.6180759949065	-10.6197172011801	3.5575603747786	-10.6544194209209	1379.03420102357	902.689321792855	1069.94164777891	1254.65772244786	1.00854515632014	2099.00469959839	0.993847279231579	0.990614958286527	0.99208194216931	0.993246598599373	0.000419633660337481	0.995950004181924	605	69634	455	407	288	207	139	72	0	1	1	1	1	0	69063	69111	69230	69311	69379	69446	721	720	720	720	720	721
H7_CORNEALDYSTROPHY	60_70	UKBB	R18_ABDOMI_PELVIC_PAIN	1.59509224489014	0.705683160183582	2.33942800014623	-12.1897507234079	1.7230996956645	2.4121358448374	1.02027361573433	1.01310602766907	0.525853540371691	817.757440234901	0.719486458125666	0.717093455291791	0.117959352517688	0.486081887590366	8.63431434603689e-06	0.988106921133521	0.0166247993519634	0.000768862133100011	5993	54939	4370	3826	3005	2201	1501	811	7	8	8	4	4	2	55997	56541	57362	58166	58866	59556	558	557	557	561	561	563
H7_CORNEALDYSTROPHY	60_70	UKBB	R18_ABNORMALITI_BREAT	-12.1461605419551	2.64571642955723	-12.1449915431731	2.37090564316867	2.16402249770546	-12.1287533888707	1328.50967111717	0.601338151323284	1152.31353353803	1.01493752824659	1.01011708737975	1907.01177766106	0.992705285352012	1.08393185011404e-05	0.991590724609717	0.0194906470404826	0.0321654749835791	0.994925422096482	2543	54950	1982	1577	1066	737	527	244	4	4	2	2	1	0	55003	55408	55919	56248	56458	56741	504	504	506	506	507	508
H7_CORNEALDYSTROPHY	60_70	UKBB	R18_ABNORMALITI_GAIT_MOBIL	-11.5846514578271	-11.5800031577153	-11.5635140623179	3.87147091064057	-11.5989398357018	-11.5359157940012	1372.90510647298	1058.46090874258	1518.24911684492	1.01059213763272	2624.43395070701	3747.93729122807	0.993267484540127	0.991270984744295	0.99392309204343	0.000127678734029002	0.996473683444753	0.99754416526788	1190	66258	1063	653	360	166	74	26	0	1	1	1	0	0	65708	66118	66411	66605	66697	66745	677	676	676	676	677	677
H7_CORNEALDYSTROPHY	60_70	UKBB	R18_ABNORMALITI_HEART_BEAT	-11.1670223449871	2.20566314211355	1.8699122195896	2.34169922938523	2.77632658620781	-11.196891271945	822.416357394031	0.727366042104059	1.01397667076961	1.01466377408742	0.720248983181886	1312.35771579321	0.989166410837123	0.0024261928675936	0.0651631303465628	0.0210070729679418	0.000115882917229534	0.993192619526169	2759	55420	2186	1767	1220	809	565	244	5	6	4	3	2	0	55485	55904	56451	56862	57106	57427	503	502	504	505	506	508
H7_CORNEALDYSTROPHY	60_70	UKBB	R18_ABNORMAL_BLOOD_P_READI_WO_DIAGNOSIS	3.35433686338067	2.68244778627627	-11.2177318094381	-11.2054514918262	-11.1863026051971	-11.2027040870812	1.0221752557977	1.01470558972233	1339.19085329697	1716.91676180169	1542.1746044653	2802.86807307675	0.0010323189712567	0.00820361963407776	0.993316598356525	0.994792646055987	0.994212523116098	0.996810966267872	809	53516	655	506	352	225	138	55	2	1	0	0	0	0	53171	53320	53474	53601	53688	53771	497	498	499	499	499	499
H7_CORNEALDYSTROPHY	60_70	UKBB	R18_ABNORMAL_FINDI_DIAGNOST_IMAGI_CENTRAL_NERVOUS_SYSTEM	-8.98777472030965	-8.99750968250922	-8.98531192512556	-9.01062958301146	-9.03499753567845	-9.05040932622786	1432.25674116526	1353.65031236104	1572.97741460919	1818.48721798313	1328.79397838695	2377.76442509617	0.994993104648156	0.994696620586396	0.995442272340624	0.99604648702668	0.994574908065788	0.996963044632258	106	64771	83	52	34	22	20	11	0	0	0	0	0	0	64120	64151	64169	64181	64183	64192	674	674	674	674	674	674
H7_CORNEALDYSTROPHY	60_70	UKBB	R18_ABNORMAL_FINDI_DIAGNOST_IMAGI_FUNCTION_STUDI_WO_DIAGNOSIS	-12.2169630831049	1.89348171266181	-12.2141274811723	1.95684002329693	-12.21496448963	3.18928935081502	1172.55455077915	0.722231116267535	1002.71384912084	1.01021211382055	1192.34311688198	1.00678043210953	0.991686911406152	0.00874894258368266	0.990281152741642	0.052738185350012	0.991826210957362	0.00153591742462485	3450	68076	2842	2143	1431	939	577	224	3	3	1	2	1	1	67993	68692	69404	69896	70258	70611	688	688	690	689	690	690
H7_CORNEALDYSTROPHY	60_70	UKBB	R18_ABNORMAL_FINDI_DIAGNOST_IMAGI_LUNG	-11.0041145220483	-11.0035415713334	-11.006563572037	-10.9935957651253	-11.0103788484013	-10.9757520194045	1271.2221563633	920.012743738908	1160.26910944797	1401.45362296499	1348.98771247486	2465.78979945011	0.993093336684636	0.990457364113696	0.992431208105504	0.993741119773392	0.993487773333908	0.996448458760447	865	65664	745	515	307	195	115	43	0	0	0	0	0	0	65106	65336	65544	65656	65736	65808	678	678	678	678	678	678
H7_CORNEALDYSTROPHY	60_70	UKBB	R18_ABNORMAL_FINDI_DIAGNOST_IMAGI_OTHER_BODY_STRUCTURES	-12.010780269195	-12.011296923541	-12.0026050739875	-12.0095296136555	-12.0224361739497	-12.016257802481	1787.22707415035	1247.12528020585	1545.46358589492	1817.9001186284	1893.64729512048	3673.91487839676	0.994637981852119	0.99231554330414	0.993803414655183	0.994729001629698	0.994934404210499	0.99739036700555	1181	65764	980	755	513	329	209	75	0	0	0	0	0	0	65287	65512	65754	65938	66058	66192	678	678	678	678	678	678
H7_CORNEALDYSTROPHY	60_70	UKBB	R18_ABNORMAL_FINDI_EXAMI_BLOOD_WO_DIAGNOSIS	-12.1336810699547	-12.1222391983545	1.57354411000068	-12.1006572158982	2.29930571175568	3.10386426763357	1162.4535604546	795.973276402796	1.01030030124005	1217.92000722847	1.00812450067244	1.00600837275228	0.991671838493101	0.987849122688608	0.119351493990555	0.992072739862637	0.0225617319416891	0.00203328830078526	3078	68104	2577	2071	1398	831	472	213	1	2	2	2	2	1	67925	68431	69104	69671	70030	70289	679	678	678	678	678	679
H7_CORNEALDYSTROPHY	60_70	UKBB	R18_ABNORMAL_FINDI_EXAMI_OTHER_BODY_FLUIDS_SUBST_TISSU_WO_DIAGNOSIS	-10.0227473952929	-10.0383411993544	-10.0379981061456	-10.0624532112222	-10.0903926483179	-10.0630657975277	1747.21696236039	1266.57794825061	1516.40210209707	1501.63443630632	1563.4118804169	2758.48302663409	0.995423034621716	0.993676383187161	0.994718349963437	0.994653415117884	0.994850421239856	0.997089288950586	181	69701	137	109	87	65	42	27	0	0	0	0	0	0	69018	69046	69068	69090	69113	69128	727	727	727	727	727	727
H7_CORNEALDYSTROPHY	60_70	UKBB	R18_ABNORMAL_FINDI_EXAMI_URINE_WO_DIAGNOSIS	-10.0110922560972	-9.97497088534642	-10.0146243626392	-9.93606019062874	-9.95545338997938	-10.043117818184	1794.13930866293	1218.92714873575	1520.95616367041	1641.29901914583	2075.47301601769	2198.69752485779	0.995547918458791	0.993470662753494	0.994746425561278	0.995169813357825	0.99617278951164	0.996355469229551	160	69895	125	97	65	54	29	14	0	0	0	0	0	0	69201	69229	69261	69272	69297	69312	729	729	729	729	729	729
H7_CORNEALDYSTROPHY	60_70	UKBB	R18_ABNORMAL_INVOLU_MOVEM	-10.9959053814332	-10.9975055393026	-10.9840482671087	-10.9908734456042	-10.9634828980038	-10.9741305973926	2054.39821124474	1426.85141065948	1729.12122127829	2191.07200657913	2375.80935165687	3382.73796195577	0.995729444662752	0.993850338631225	0.994931562068697	0.995997661679239	0.996318070435853	0.997411542333042	340	63676	274	222	150	96	61	28	0	0	0	0	0	0	63118	63170	63242	63296	63331	63364	624	624	624	624	624	624
H7_CORNEALDYSTROPHY	60_70	UKBB	R18_ABNORMAL_RESULTS_FUNCTION_STUDI	-11.8061203145393	2.7121045661677	-11.7802288747707	2.76374884015769	-11.7281565759907	3.97465360760962	1455.47735024066	0.722935859338831	1184.36702839118	1.01044416832881	1395.07701115104	1.00724127352372	0.993528021702568	0.000175769384519377	0.992064024463467	0.00623457679603304	0.993292409838578	7.94414220961469e-05	1562	66151	1272	964	656	434	260	103	3	3	1	2	1	1	65757	66065	66373	66595	66769	66926	681	681	683	682	683	683
H7_CORNEALDYSTROPHY	60_70	UKBB	R18_ABNORMAL_SERUM_ENZYME_LEVELS	-8.97840173586596	-8.98663870497063	-8.9483602455358	-8.91555492742497	-8.97606453644462	-8.9749445282417	1405.09972383771	886.781228606462	1478.8276742832	1879.16644265886	1196.9409121522	3220.99828788992	0.994901657686756	0.991914378295724	0.995172044018944	0.996214514702391	0.99401658334958	0.997776788508752	109	65047	84	69	37	24	15	11	0	0	0	0	0	0	64409	64424	64456	64469	64478	64482	663	663	663	663	663	663
H7_CORNEALDYSTROPHY	60_70	UKBB	R18_ABNORMAL_WEIGHT_LOSS	-12.266736743818	-12.2555018023513	2.11142917300357	-12.2565793980583	2.558838841763	3.485085013028	1506.04571289855	1070.9919031261	1.01025757965538	1707.00453314312	1.00678239951289	1.0052702090342	0.993501305067605	0.990869900845084	0.0366186149487247	0.994271103999957	0.0110346157666991	0.000526665845875061	2018	68881	1638	1248	827	523	326	144	1	2	3	2	2	1	68557	68947	69368	69672	69869	70051	703	702	701	702	702	703
H7_CORNEALDYSTROPHY	60_70	UKBB	R18_ANOREXIA	-10.0200460134922	-10.0237804656898	-10.0043909961922	-10.0228604725778	-10.0278054813316	-9.97821810332363	1238.94406429301	953.74818860817	1207.24689218905	1501.07827219713	1946.06525072961	4128.84276338864	0.99354712364463	0.991614482170721	0.993388048620332	0.994672478876477	0.995888629241892	0.998071745795273	319	69844	275	180	94	59	37	19	0	0	0	0	0	0	69164	69259	69345	69380	69402	69420	724	724	724	724	724	724
H7_CORNEALDYSTROPHY	60_70	UKBB	R18_ASCITES	-11.0116676901217	-11.0045709342318	-11.0070644784321	-11.0428268621959	-11.0275400223605	-11.0211970525642	2016.67009289988	1541.78341497133	1922.28612509391	2243.95512928014	2908.14843354886	6500.36892801772	0.995643315180651	0.994305099789225	0.995431315504562	0.996073510836785	0.996974472575008	0.998647209280871	583	52057	522	227	133	86	46	13	0	0	0	0	0	0	51580	51875	51969	52016	52056	52089	538	538	538	538	538	538
H7_CORNEALDYSTROPHY	60_70	UKBB	R18_CARDIAC_MURMU_OTHER_CARDIAC_SOUNDS	-11.0309937491603	-11.033261034392	-11.0579827234596	-11.0326239657513	-11.033310779173	-11.0538476542181	2039.42441012675	1370.29874596913	1660.59859715678	1942.01147960591	1963.53816721571	3154.26102837037	0.995684362389984	0.993575726795431	0.994686898749483	0.995467218875942	0.99551663311356	0.997203885078275	377	53219	298	254	188	117	79	27	0	0	0	0	0	0	52798	52842	52908	52979	53017	53069	500	500	500	500	500	500
H7_CORNEALDYSTROPHY	60_70	UKBB	R18_CONVU_NOT_ELSEW_CLASSIFIED	-10.9877558242883	-10.9998816261622	-10.9785469038744	-10.969822271608	-11.0060283364037	-11.004272878104	1732.12824571608	1248.43476287835	1652.39060269684	2050.43988608144	1916.14313689019	2353.51146364242	0.994938653096251	0.992969979350486	0.994698863201905	0.995731350072099	0.995417100304172	0.996269358541002	524	52231	426	288	189	129	84	47	0	0	0	0	0	0	51804	51942	52041	52101	52146	52183	525	525	525	525	525	525
H7_CORNEALDYSTROPHY	60_70	UKBB	R18_COUGH	-12.2618345357917	-12.2659468991092	-12.2808441642889	-12.2580893478592	3.33967953863796	-12.2516747306649	2326.29233970613	1532.87422479675	1983.27757126996	2518.36159510035	1.01183662788136	3346.7099562798	0.99579438792216	0.993615454514015	0.995059373697577	0.996116323551793	0.000964743950114449	0.997079101444393	1090	53677	864	699	448	293	205	87	0	0	0	1	1	0	53401	53566	53817	53972	54060	54178	502	502	502	501	501	502
H7_CORNEALDYSTROPHY	60_70	UKBB	R18_CRAMP_SPASM	-12.1476784932445	-12.2787793871525	-12.0055258157197	-11.9865022843581	-11.3075292682866	-12.0190833498702	7125.56407233849	5122.52954556934	5850.74234395637	6545.73761837798	7368.54045280299	10860.9039574491	0.998639765171428	0.998087460691132	0.998362768960353	0.998538921001225	0.99877559205371	0.999117031223177	151	37058	114	90	64	54	34	17	0	0	0	0	0	0	36665	36689	36715	36725	36745	36762	430	430	430	430	430	430
H7_CORNEALDYSTROPHY	60_70	UKBB	R18_DISTU_SKIN_SENSA	-10.2653231268418	2.82539274127017	-10.2493959384463	-10.2431332000942	3.42494009684856	-10.2568283306775	1030.23658444638	1.01114466045147	795.423655617711	1024.45615335924	1.01085275588561	1244.71353623207	0.992049974315542	0.00520199634611027	0.989719178674599	0.992022399754385	0.000703608645134653	0.993425256403267	774	67921	533	456	353	256	198	119	1	1	0	1	1	0	67460	67537	67640	67737	67795	67874	701	701	702	701	701	702
H7_CORNEALDYSTROPHY	60_70	UKBB	R18_DIZZI_GIDDI	-11.1725205369385	1.93218013190943	-11.1734719966397	-11.1981067632756	2.53292376770671	-11.1502397484845	1028.77101205816	1.01116044196214	826.106256725255	1063.6075301169	1.00756046222511	1684.5621754396	0.991335091763136	0.0560233259847767	0.989208568617467	0.99159969144674	0.0119398398156662	0.994718782535004	1574	65602	1239	1049	737	482	334	135	2	2	1	1	1	0	65266	65456	65768	66023	66171	66370	669	669	670	670	670	671
H7_CORNEALDYSTROPHY	60_70	UKBB	R18_DYSPHAGIA	2.47290610093878	2.77827749780487	2.61587074209877	-11.1448854467204	3.04562636532019	3.18887111750547	1.01987181592513	0.600689051504824	0.724982998751925	861.922913836008	0.720269139955238	1.00765124480003	0.0153200937757362	3.74325806280597e-06	0.000308349936551236	0.989683434439233	2.35300521993772e-05	0.00155265577073238	2201	53564	1696	1382	1014	700	463	204	8	7	5	3	3	1	53517	53831	54199	54513	54750	55009	544	545	547	549	549	551
H7_CORNEALDYSTROPHY	60_70	UKBB	R18_DYSPNOEA	-11.9312128770307	2.46849292434242	-11.9206925891074	2.61068557839104	2.50353408723698	-11.8705147492714	1280.40822761546	0.747073218739767	1165.92653258985	1.02572682938996	1.02285138887044	2245.87594401414	0.99256518930794	0.000952416732199825	0.991842392640673	0.0109213441008649	0.0143810030374101	0.995782823012135	2021	37350	1631	1284	824	562	377	155	3	3	2	2	1	0	37331	37678	38138	38400	38585	38807	406	406	407	407	408	409
H7_CORNEALDYSTROPHY	60_70	UKBB	R18_ELEVATED_BLOOD_GLUCOSE_LEVEL	-9.99058463045713	-9.98292197684963	-9.99001487523195	-10.0355998020455	-9.94900268349	-10.0154407103382	1068.41291371199	931.326720665519	1192.43185858207	1918.65549246057	2305.28382310855	2047.99414400749	0.992539198130118	0.991447612731323	0.99331552127618	0.995826653789087	0.996556549386724	0.996098068110422	377	65537	331	224	113	49	27	17	0	0	0	0	0	0	64916	65023	65134	65198	65220	65230	667	667	667	667	667	667
H7_CORNEALDYSTROPHY	60_70	UKBB	R18_ENLARGED_LYMPH_NODES	-11.1768851026779	-11.1783120954908	3.17692911970462	-11.2051340236572	-11.2088933849712	-11.2084840962183	1549.77189392657	1164.5999705687	1.01380833829901	1728.74931356206	1546.09264504127	2337.5325940157	0.994245742363494	0.992341691642186	0.00172641649073488	0.994828434192726	0.994215531222654	0.996174152966512	737	52386	614	413	272	170	122	57	0	0	1	0	0	0	51984	52185	52326	52428	52476	52541	525	525	524	525	525	525
H7_CORNEALDYSTROPHY	60_70	UKBB	R18_FAECAL_INCONTINENCE	-10.755663232845	-10.7386116417246	3.33163669372603	4.32772162007312	-10.7076568053227	-10.7212590629254	1355.62615686134	931.833915441078	1.01539746672393	0.729837136061696	1046.73600200958	1733.08283098707	0.99366957656047	0.99080524689676	0.0010339727571311	3.03472559769436e-09	0.99183812821063	0.995064129443564	640	52312	498	384	285	213	152	60	2	3	3	2	0	0	51912	52026	52125	52197	52258	52350	540	539	539	540	542	542
H7_CORNEALDYSTROPHY	60_70	UKBB	R18_FEVER_OTHER_UNKNO_ORIGIN	-12.1789432396852	-12.1723441199145	-12.1942345449914	-12.2011337876552	3.09357612782777	-12.1475961449619	1940.67506663632	1391.59073824667	1719.36471613201	2025.49322102024	1.00977023051201	3680.92613520923	0.994992810923765	0.993020935445515	0.994341218116074	0.995193744763904	0.00218659217905147	0.997366868699423	1255	52750	1022	755	493	322	212	82	1	1	1	1	1	0	52452	52719	52981	53152	53262	53392	530	530	530	530	530	531
H7_CORNEALDYSTROPHY	60_70	UKBB	R18_FLATU_RELATED_CONDI	-11.0590084913556	-11.0535619786641	-11.0591298033486	-11.0806842964223	-11.0830514074287	4.6627256287623	1778.63040957286	1120.17730289942	1352.63509662756	1531.77591571345	1654.01158889015	1.01181519970386	0.995039016969892	0.992126850546993	0.993476577207963	0.994228248580358	0.994653647235574	4.06017754748929e-06	570	51865	428	347	274	181	119	51	0	0	0	1	1	1	51467	51548	51621	51714	51776	51844	540	540	540	539	539	539
H7_CORNEALDYSTROPHY	60_70	UKBB	R18_GANGRENE_NOT_ELSEW_CLASSIFIED	-9.96652362321561	-10.0069637955852	-9.99954082966801	-9.98266339359299	-9.96394049413167	-9.98312570981083	1683.9794324327	1235.11335065157	1384.07295140534	1450.25406839343	1964.62597678478	5164.4389230709	0.995277799273242	0.993535561286107	0.994235556856079	0.994507893290542	0.995953407774656	0.998457649121158	240	52978	203	151	98	63	31	12	0	0	0	0	0	0	52517	52569	52622	52657	52689	52708	498	498	498	498	498	498
H7_CORNEALDYSTROPHY	60_70	UKBB	R18_GENERAL_SYMPTOMS_SIGNS	-12.4831377199069	1.89882343236298	1.15658946633076	1.56070937681496	1.45141611901526	1.56168672489395	756.593467528434	0.435363183691792	0.722888089154594	0.723040828569562	0.717900040463542	1.00649163067611	0.986836192207955	1.29191556381931e-05	0.109608243264818	0.030886212779434	0.043201939054951	0.120754558982005	9865	61614	7776	5996	4096	2806	1879	925	9	10	6	5	3	1	63110	64890	66790	68080	69007	69961	584	583	587	588	590	592
H7_CORNEALDYSTROPHY	60_70	UKBB	R18_HAEMORRHAGE_RESPI_PASSA	-11.146392032848	2.45964064723814	-11.1450000265418	-11.1494575406338	2.98204409012621	-11.166837387451	1330.71722933622	1.01498439906946	1000.4517467583	1218.83801928637	1.0091344219835	1908.8270815307	0.993316814481808	0.0153790117736819	0.991111775695063	0.992701363244099	0.00312616959573447	0.995332318778604	977	53606	790	636	474	326	211	88	1	1	0	1	1	0	53292	53446	53608	53756	53871	53994	500	500	501	500	500	501
H7_CORNEALDYSTROPHY	60_70	UKBB	R18_HEADACHE1	-12.1754691211422	2.95770279894475	-12.1789842831948	2.50243538676467	-12.1707321533411	-12.1752528171957	1680.08722073817	0.601519351620007	1267.91115249104	1.0139416728972	1368.68013515692	2158.83504620433	0.99421783959721	8.78565727093118e-07	0.992335997615815	0.0135860085970213	0.992905054254099	0.995500168126875	1869	52835	1322	1152	878	633	462	255	4	4	1	1	0	0	52849	53019	53293	53538	53709	53916	529	529	532	532	533	533
H7_CORNEALDYSTROPHY	60_70	UKBB	R18_HEARTBURN	-11.712040072434	-11.6767312746711	-11.6983181571956	3.62432427660668	-11.6644345192311	-11.6975528163997	2419.30652915209	1421.26641765201	1817.6832146763	1.01566376470746	1975.35547858644	3731.21587753817	0.996137397499724	0.993444875161824	0.994864978157418	0.000359127811984404	0.995288535036856	0.997498595147281	568	51821	424	381	290	208	141	59	1	1	1	1	0	0	51427	51470	51561	51643	51710	51792	537	537	537	537	538	538
H7_CORNEALDYSTROPHY	60_70	UKBB	R18_HEPATOM_SPLENO_NOT_ELSEW_CLASSIFIED	-9.98057073434498	-9.9572547091874	-9.98930644578999	-9.97635177506031	-9.96370260708823	-9.9798729603819	1626.10980926284	1199.77501710616	1359.00578667565	1817.44140791181	2686.44552808649	5613.77089222978	0.995102856367042	0.993378218011427	0.994135240855175	0.995620251059831	0.997040749135094	0.998581562640785	231	51713	199	137	87	43	21	9	0	0	0	0	0	0	51208	51270	51320	51364	51386	51398	537	537	537	537	537	537
H7_CORNEALDYSTROPHY	60_70	UKBB	R18_HYPERHIDROSIS	-10.0077026131073	-9.99930875104989	-9.98888442054955	-9.99967584327634	-9.96713647243657	-10.0059851675323	1698.85086867321	1182.85361291022	1525.59203424098	1693.54647054128	1557.04687677255	2185.62413652844	0.995299796251302	0.993255125604426	0.994775851253597	0.995288856404912	0.99489253013918	0.996347225005686	179	51843	130	105	73	64	45	19	0	0	0	0	0	0	51367	51392	51424	51433	51452	51478	525	525	525	525	525	525
H7_CORNEALDYSTROPHY	60_70	UKBB	R18_LOCALIZED_SWELL_MASS_LUMP_SKIN_SUBCU_TISSUE	-10.6398893195306	-10.6320854289211	-10.6091180400382	-10.6054996258709	3.60905280667669	-10.6354288142147	1611.76680831952	1115.47273269089	1283.80666528411	1490.45462156832	1.00724597084695	1840.59101648275	0.99473289702059	0.99239510916015	0.993406518774858	0.994322609436389	0.000339553755268452	0.995389634551519	417	67739	325	271	191	128	91	47	0	1	1	1	1	0	67133	67187	67267	67330	67367	67411	698	697	697	697	697	698
H7_CORNEALDYSTROPHY	60_70	UKBB	R18_MALAI_FATIG	-11.3596881181598	-11.3435330549036	-11.3351224680507	3.49269680624897	-11.3190909492557	-11.2905600598422	1426.20624091825	1069.04476243013	1384.43075694995	1.01622656283431	1501.30465979466	2134.90982162295	0.99364494161429	0.991533881115559	0.993467338022997	0.000588353523491447	0.993984403971849	0.995780373732619	1040	53239	848	567	371	233	159	79	0	0	0	1	0	0	52899	53180	53376	53514	53588	53668	532	532	532	531	532	532
H7_CORNEALDYSTROPHY	60_70	UKBB	R18_MOUTH_BREAT	-10.9044552276208	-10.7914930231918	-11.0161459056395	-10.600528183312	-10.8878321780371	-10.7322897407175	4189.02490605223	2643.01675681313	2911.45999408126	3197.45303363748	2712.14869682129	2725.6991525247	0.997923028189313	0.996742229603693	0.996981036393155	0.997354775131679	0.996796927147883	0.996858381765305	218	36979	116	119	122	102	88	57	0	0	0	0	0	0	36650	36647	36644	36664	36678	36709	431	431	431	431	431	431
H7_CORNEALDYSTROPHY	60_70	UKBB	R18_NAUSEA_VOMITI	-12.2247748130596	-12.2227738092297	-12.222549638936	1.97066628598544	1.84582178799905	2.73589389934395	1218.5244346008	859.550073754003	1001.55342959743	1.01397623286042	1.00930290249983	1.00839053513956	0.99199540428926	0.988654490118073	0.990263183864063	0.0519553614208356	0.0674282921520593	0.00666510957548667	3335	54087	2636	2033	1441	955	660	304	1	1	1	2	1	1	54236	54839	55431	55917	56212	56568	549	549	549	548	549	549
H7_CORNEALDYSTROPHY	60_70	UKBB	R18_OEDEMA_NOT_ELSEW_CLASSIFIED	-10.7268403825502	2.84825950339631	-10.7093119329502	3.82819064564759	-10.6694374426247	-10.7167847812836	1160.66476180536	1.01409830044006	1128.13498582992	1.01349912622464	1483.90659643224	3078.68471404188	0.992626071911183	0.00497478243988583	0.992425847597732	0.000158600272132527	0.994263179314023	0.997222599699452	798	53001	699	441	268	161	83	25	2	2	1	1	0	0	52569	52827	53000	53107	53185	53243	529	529	530	530	531	531
H7_CORNEALDYSTROPHY	60_70	UKBB	R18_OTHER_ABNORMALITI_PLASMA_PROTEINS	-8.92500973889971	-8.97686021622201	-8.99604175782241	-9.01305766840049	-8.87973169662204	-8.97785646014313	1378.12448443656	1089.83854807735	1549.69324431595	2124.09521092733	2008.40915498087	3969.20812434803	0.994832776154585	0.993428001612475	0.995368268823638	0.996614390003794	0.996472343434233	0.998195285627197	101	65079	90	61	37	18	6	4	0	0	0	0	0	0	64425	64454	64478	64497	64509	64511	665	665	665	665	665	665
H7_CORNEALDYSTROPHY	60_70	UKBB	R18_OTHER_ABNORMAL_FINDI_BLOOD_CHEMIS	-12.1301535576997	-12.1162577474666	1.72358669567216	-12.0983144725087	2.50533636896067	3.2959418869622	1314.03244432623	879.73630665632	1.01051741103975	1289.84382484257	1.00860731699164	1.00629665273656	0.992634637883061	0.989011401141828	0.0880736930377085	0.992516212736725	0.0129931798925033	0.00105542966903901	2422	67188	2021	1663	1173	710	399	168	1	2	2	2	2	1	66912	67270	67760	68223	68534	68765	676	675	675	675	675	676
H7_CORNEALDYSTROPHY	60_70	UKBB	R18_OTHER_GENERAL_SYMPTOMS_SIGNS	-9.99341881382943	-9.97486154231232	-9.99348391031754	-10.0486802539441	-10.0568980239258	-10.0780039924772	2287.56584819132	1569.94020905225	1858.72532463612	2222.02947399254	2902.33321255701	2498.81890885302	0.996514387017298	0.99493054931188	0.995710174064224	0.996391740255265	0.997235249360632	0.996782054929408	164	51878	135	72	47	37	23	11	0	0	0	0	0	0	51383	51446	51471	51481	51495	51507	524	524	524	524	524	524
H7_CORNEALDYSTROPHY	60_70	UKBB	R18_OTHER_SKIN_CHANG	-10.0118470163707	-10.023036359122	-10.048592999664	-10.0142162178164	4.68419516565885	-10.0800495677219	1538.40822166122	1109.80821136722	1354.91281210909	1508.31789805254	1.00992293175251	1762.58499732058	0.994807462896283	0.992794144819456	0.994082612813091	0.994702622161216	3.51506064993337e-06	0.995437001850104	239	67739	191	155	103	71	42	17	1	1	1	1	1	0	67087	67123	67175	67207	67236	67261	699	699	699	699	699	700
H7_CORNEALDYSTROPHY	60_70	UKBB	R18_OTHER_SYMPTOMS_SIGNS_INVOLVI_CIRCULATO_RESPI_SYSTEMS	-9.65389680802801	3.74525677954694	-9.64621752578418	-9.60718894668634	4.54391986719114	-9.64347622541538	1125.32933662374	1.01428949935578	1081.9880205923	1197.54048796682	1.01318827756919	1950.59274294597	0.993155247547901	0.000222066538416112	0.992886736329633	0.993599092817886	7.29914516029179e-06	0.996055378819324	314	53043	255	181	107	77	55	23	1	1	1	1	1	0	52602	52676	52750	52780	52802	52834	499	499	499	499	499	500
H7_CORNEALDYSTROPHY	60_70	UKBB	R18_OTHER_SYMPTOMS_SIGNS_INVOLVI_COGNITIVE_FUNCTIONS_AWARE	-11.9889727585772	-11.9858410355314	-11.9917287945925	-12.0138873683979	-11.9873941658461	-12.0510608987192	1795.30735787479	1288.33877976511	1713.41403284315	2024.33280258186	2030.76327845183	4000.11302862241	0.994671806404337	0.992577123572997	0.994415863901435	0.995264790964853	0.995290193945293	0.997596232701829	1185	66259	1038	678	419	263	152	46	0	0	0	0	0	0	65733	66093	66352	66508	66619	66725	673	673	673	673	673	673
H7_CORNEALDYSTROPHY	60_70	UKBB	R18_OTHER_SYMPTOMS_SIGNS_INVOLVI_DIGES_SYSTEM_ABDOMEN	1.61675941861737	1.84264777182629	1.00748273941898	-12.2181905721643	2.02290612629169	3.09640506056181	1.01975057370972	0.599731804554551	1.01318546095887	885.502030331078	0.720591385594718	0.720338908196642	0.112865047792523	0.00212307276040742	0.320042041349186	0.988991107916792	0.00499608591674997	1.71927468285937e-05	4841	54226	3598	3176	2475	1778	1189	525	5	4	3	2	4	2	54910	55332	56033	56730	57319	57983	554	555	556	557	555	557
H7_CORNEALDYSTROPHY	60_70	UKBB	R18_OTHER_SYMPTOMS_SIGNS_INVOLVI_GENERAL_SENSA_PERCEP	-9.97832156629598	-9.94371503143414	-9.9730397070989	-10.0389671349597	-10.0200238513848	-10.0399053574195	1827.42444386037	1512.08727583361	1831.53243483983	1856.96082270087	2174.07473384139	7459.21984132022	0.995643316917962	0.994753028054061	0.995655389479991	0.995686555274105	0.996322668258984	0.998926069585256	191	64311	160	91	63	39	28	10	0	0	0	0	0	0	63678	63747	63775	63799	63810	63828	664	664	664	664	664	664
H7_CORNEALDYSTROPHY	60_70	UKBB	R18_OTHER_SYMPTOMS_SIGNS_INVOLVI_NERVOUS_MUSCULOS_SYSTEMS	-11.1610045820166	1.96526072434106	2.68145999596514	-11.1751331819071	-11.1813152094491	-11.1377410202275	998.186642283469	1.01004283377155	1.01073158257073	1414.52107602271	1603.44670150426	2820.82507928105	0.991078815013913	0.0516883612353875	0.00797824181055093	0.993696542504922	0.994436156522137	0.996849642121598	1532	67249	1337	897	502	283	159	49	2	2	1	0	0	0	66792	67232	67627	67846	67970	68080	650	650	651	652	652	652
H7_CORNEALDYSTROPHY	60_70	UKBB	R18_OTHER_SYMPTOMS_SIGNS_INVOLVI_URINARY_SYSTEM	-11.5302125901963	2.34256530336225	-11.5238469849857	-11.5310057810847	-11.5170754995938	4.33443879786873	1547.70506469353	1.01298982163117	1213.56085909863	1344.59086729192	1247.93766936385	0.721437695727614	0.994055913028853	0.0207487140422374	0.992423485530876	0.993157547820662	0.99263651822658	1.87759836288648e-09	1043	59007	798	689	511	398	279	145	1	1	1	1	1	2	58640	58749	58927	59040	59159	59293	611	611	611	611	611	610
H7_CORNEALDYSTROPHY	60_70	UKBB	R18_PAIN_ASSOCIATED_W_MICTU	-10.6447298679005	3.68255425793645	-10.6305855840933	-10.6185698447625	-10.6367046068407	-10.5925501468595	1922.227287256	1.013681433752	1467.44834990105	1592.67994740959	1783.95308567025	2088.34446132806	0.995581572344397	0.000280306200915897	0.994219962888087	0.99468045655729	0.995242693226351	0.995952968421385	310	58582	240	208	152	111	63	36	1	1	0	0	0	0	58043	58075	58131	58172	58220	58247	608	608	609	609	609	609
H7_CORNEALDYSTROPHY	60_70	UKBB	R18_PAIN_NOT_ELSEW_CLASSIFIED	-11.0281434141317	-11.0192915948556	-11.0247954043718	-11.0143882563184	-11.0245855655462	-11.0459041348951	2162.35276636456	1518.57367508433	1807.98686934626	2214.6457635258	1712.32027550758	2274.10222565302	0.995930753133342	0.994210326688859	0.995134666255395	0.996031792419423	0.994862943594196	0.996124483053353	443	51969	327	204	161	124	100	63	0	0	0	0	0	0	51560	51683	51726	51763	51787	51824	525	525	525	525	525	525
H7_CORNEALDYSTROPHY	60_70	UKBB	R18_PAIN_THROAT_CHEST	-12.1158312287674	0.703447854471619	0.915171597882892	2.7483985154239	2.05655480247592	2.42271938736951	910.649033317483	1.01416585061024	1.0143050146914	0.477296302486551	0.594024496379269	0.718776509330573	0.989384769395585	0.487919225950871	0.366916278835278	8.49829523889203e-09	0.000536036328696248	0.000750004039743409	6230	56037	4464	4002	3192	2454	1765	896	8	9	11	10	5	2	57284	57746	58556	59294	59983	60852	511	510	508	509	514	517
H7_CORNEALDYSTROPHY	60_70	UKBB	R18_POLYURIA	-11.126808926435	2.76598198677685	-11.131340200882	-11.1254639120775	-11.1396892984251	-11.156809330109	1572.86436184366	1.01314302135133	1236.15478374021	1326.59835196107	1137.70937952804	1986.42903188405	0.994355625812048	0.0063315074076518	0.992815297423261	0.993308651544855	0.992187772864774	0.995518692604752	696	58850	533	466	369	289	199	79	1	1	0	0	0	0	58401	58468	58565	58645	58735	58855	611	611	612	612	612	612
H7_CORNEALDYSTROPHY	60_70	UKBB	R18_RASH_OTHER_NONSPECIFIC_SKIN_ERUPT	-10.2562151366527	3.14696186460569	3.40885599628697	-10.2556198940996	-10.2763396771041	-10.274717692896	1184.8370771669	1.01184792267714	1.01108047792382	1112.84586447592	1011.97091586949	1730.69922077811	0.993093418772177	0.00187015479286963	0.000747605313063591	0.992647063522402	0.991897798913981	0.995263191686309	542	67994	430	345	251	162	103	49	2	2	1	0	0	0	67407	67492	67586	67675	67734	67788	697	697	698	699	699	699
H7_CORNEALDYSTROPHY	60_70	UKBB	R18_RETEN_URINE	-11.1397019670031	2.20675432272937	1.95594598958056	3.18803760820709	-11.1375432912041	-11.111749605961	776.987482538147	0.724022968509929	1.01185123049749	0.723618203564623	950.550755755139	1474.9341942726	0.98856108763059	0.00230441604427692	0.0532316250558419	1.05447593029308e-05	0.990651450797976	0.993989013460877	2250	61674	1949	1467	956	565	329	112	4	4	3	2	0	0	61345	61827	62338	62729	62965	63182	626	626	627	628	630	630
H7_CORNEALDYSTROPHY	60_70	UKBB	R18_SENILITY	-9.97236459176913	-9.9906975280868	-9.9889684333701	-9.98046317096272	-10.0234910977726	-10.0537569629252	1499.27597446174	1240.14178148322	1577.49938493249	2997.09970756227	1873.07283220373	2121.05777948791	0.994692946990513	0.993572237300524	0.994947706156713	0.99734301707212	0.995730251123363	0.996218062752179	219	53034	203	105	50	22	20	11	0	0	0	0	0	0	52518	52616	52671	52699	52701	52710	532	532	532	532	532	532
H7_CORNEALDYSTROPHY	60_70	UKBB	R18_SHOCK_NOT_ELSEW_CLASSIFIED	-9.97780287477528	-10.0096968513154	-9.99470633701604	-9.95621225823423	-10.0470942267127	-10.111353811808	2067.93884826276	1418.8151245954	1654.89633023297	2215.86958895481	4342.95242069166	23701.534941809	0.996150222729607	0.994370995779591	0.995181224798659	0.996415005036582	0.998154155644055	0.999659613064287	176	51961	159	79	52	28	14	1	0	0	0	0	0	0	51455	51535	51562	51586	51600	51613	523	523	523	523	523	523
H7_CORNEALDYSTROPHY	60_70	UKBB	R18_SOMNOLENCE	-9.00401237074194	-8.95578936706609	-8.98433694539026	-9.00673334534502	-9.01739952392222	-9.07444675620459	1442.8033243715	1005.79582182482	1177.74915011924	1287.59448145572	1628.26513286078	3940.58928554971	0.995020724098048	0.992895584284396	0.993913479612692	0.994418836847518	0.99558130495079	0.998162621364287	121	69959	102	67	53	35	22	4	0	0	0	0	0	0	69248	69283	69297	69315	69328	69346	730	730	730	730	730	730
H7_CORNEALDYSTROPHY	60_70	UKBB	R18_SOMNO_STUPOR_COMA	-10.0007282667849	-9.9646876597414	-9.98446632935572	-9.9940433796836	-9.99062153564908	-9.93937630976253	1564.56031236935	1034.33294890684	1212.67974312176	1534.95523669588	1449.55572227486	3399.97147337011	0.994899926656279	0.992313357647498	0.993430778759012	0.994805036406392	0.994500867097194	0.99766749113399	254	64306	210	151	113	73	48	13	0	0	0	0	0	0	63687	63746	63784	63824	63849	63884	663	663	663	663	663	663
H7_CORNEALDYSTROPHY	60_70	UKBB	R18_SPEECH_DISTU_NOT_ELSEW_CLASSIFIED	-10.9853314455331	-10.9684102844412	-10.9836667258966	-10.9834863756958	-10.9788058608625	-11.0058175084635	1663.71793304726	1112.50359119826	1381.4189525127	1894.04826166437	2030.2996412916	2526.49233036839	0.994731701514812	0.992133613308631	0.993656084022429	0.995373135276391	0.995685475767364	0.996524294180221	538	69337	436	322	203	128	81	37	0	0	0	0	0	0	68715	68829	68948	69023	69070	69114	724	724	724	724	724	724
H7_CORNEALDYSTROPHY	60_70	UKBB	R18_SYMPTOMS_SIGNS_ABNORMAL_CLINI_LABOR_FINDI_NOT_ELSEW_CLASSIFIED	0.548026912082873	1.34399602679816	0.493240235502215	1.77746059124938	2.32369340295152	1.92306946312714	0.732303747112718	0.376243864895498	0.603072713507507	0.39386007002387	0.291988717004044	0.468578365333998	0.454242977003232	0.000354075069254712	0.413426540466301	6.39399169894616e-06	1.74614168641661e-15	4.05978076771553e-05	25377	43409	18836	16260	12631	9340	6610	3331	25	31	26	27	20	5	49591	52167	55796	59087	61817	65096	334	328	333	332	339	354
H7_CORNEALDYSTROPHY	60_70	UKBB	R18_SYMPTOMS_SIGNS_CONCERNI_FOOD_FLUID_INTAKE	-12.2564686476961	-12.2499387857507	1.95001404316687	-12.2479005545623	2.41578728050391	3.4013872979919	1362.57800053697	986.86468568142	1.01247863341245	1566.47059886471	1.00844448587687	1.0069182158468	0.992823078585733	0.990096123435563	0.0541068163197276	0.993761573825545	0.016595087361058	0.000730104490126426	2379	54431	1943	1455	952	596	377	167	1	2	3	2	2	1	54323	54811	55314	55670	55889	56099	543	542	541	542	542	543
H7_CORNEALDYSTROPHY	60_70	UKBB	R18_SYMPTOMS_SIGNS_INVOLVI_APPEA_BEHVI	-8.93471585338069	-8.9097437716447	-8.98298794067609	-8.94108770696213	-8.99588486286361	-9.08552946126862	1330.72757560901	979.985065576803	1151.83708364876	1612.99153837535	1303.98391983417	5610.3962345038	0.994642916849324	0.992745961841349	0.993777492638027	0.995577212195638	0.994495621763807	0.998707898655928	120	64154	106	74	42	22	18	3	0	0	0	0	0	0	63505	63537	63569	63589	63593	63608	663	663	663	663	663	663
H7_CORNEALDYSTROPHY	60_70	UKBB	R18_SYMPTOMS_SIGNS_INVOLVI_CIRCULATO_RESPI_SYSTEMS	0.732643753025576	1.61918383356339	-12.8616202366342	2.19723079496225	2.40118468523643	1.98334048275821	1.01599541543678	0.473452447715571	715.605395280204	0.473290525554753	0.400541875214591	0.71798658294091	0.470842263399236	0.000626325808861755	0.98566034323833	3.44290723009744e-06	2.03685165761581e-09	0.00573844156973284	10976	60261	8219	7040	5335	3905	2755	1336	13	14	13	14	9	2	62476	63655	65360	66790	67940	69359	529	528	529	528	533	540
H7_CORNEALDYSTROPHY	60_70	UKBB	R18_SYMPTOMS_SIGNS_INVOLVI_COGNITION_PERCEP_EMOTIONAL_STATE_BEHVI	-12.5477968259635	1.3254939041383	-12.5440044331551	-12.5601131547258	2.02103159313181	-12.5264327372274	1482.44184097579	1.01099054003024	1247.27690723531	1544.57156178081	1.00757857447847	2694.86921152017	0.993246565539473	0.189829257772618	0.991975720314883	0.993511851331273	0.0448743610701212	0.996291244395381	3258	68303	2661	1996	1371	889	575	219	2	2	1	1	1	0	68216	68881	69506	69988	70302	70658	682	682	683	683	683	684
H7_CORNEALDYSTROPHY	60_70	UKBB	R18_SYMPTOMS_SIGNS_INVOLVI_DIGES_SYSTEM_ABDOMEN	0.610850593039431	1.44028036966129	1.7006624913222	1.80414526517038	2.23289180674664	2.9489022068299	1.01570663456311	0.472733904267195	0.472515211245676	0.522658037517982	0.399347008954207	0.425854756567952	0.547570567873564	0.00231365271729803	0.00031923466826672	0.000556725099824596	2.25301438516202e-08	4.37003497182852e-12	13114	59864	9852	8312	6404	4634	3191	1523	17	19	18	14	12	6	62529	64069	65977	67747	69190	70858	580	578	579	583	585	591
H7_CORNEALDYSTROPHY	60_70	UKBB	R18_SYMPTOMS_SIGNS_INVOLVI_EMOTIONAL_STATE	-9.99045490190573	-9.98106322752528	-9.97760509251269	-9.97967628119588	-9.96231608534474	-9.97595324016854	1274.23898847495	883.812621949745	1186.75178368138	1337.71879859095	1461.68389067804	3075.33868948627	0.993744385371828	0.99098953015859	0.993291871662282	0.994047661006398	0.994561945503608	0.997411782598946	421	64546	333	231	158	100	56	22	0	0	0	0	0	0	63968	64070	64143	64201	64245	64279	666	666	666	666	666	666
H7_CORNEALDYSTROPHY	60_70	UKBB	R18_SYMPTOMS_SIGNS_INVOLVI_NERVOUS_MUSCULOS_SYSTEMS	-11.1704231535696	1.4381970674544	2.09649454187795	2.70443149995465	-11.17672859758	-11.1520702913941	752.76672999116	1.00974867985598	1.01029283491115	1.00978113947204	1152.96065432214	1735.34545236865	0.988160500816029	0.154356202307244	0.0379739770593042	0.00740112035916644	0.992265478022543	0.99487248867485	2627	69004	2272	1537	912	510	281	103	2	3	2	1	0	0	68663	69398	70023	70425	70654	70832	694	693	694	695	696	696
H7_CORNEALDYSTROPHY	60_70	UKBB	R18_SYMPTOMS_SIGNS_INVOLVI_SKIN_SUBCU_TISSUE	-11.3709900755841	2.61360450850556	2.20382639909073	-11.3401679094074	3.46866547627593	-11.3347749185301	1109.29309159638	0.722453104471248	1.010965684336	1063.77573886322	0.590777846590696	1363.82351040072	0.99182129717961	0.000297255020207225	0.0292632392696585	0.991494472764004	4.32251914783424e-09	0.993368835684901	1850	68827	1386	1148	846	586	413	220	4	5	3	3	3	0	68581	68819	69121	69381	69554	69747	706	705	707	707	707	710
H7_CORNEALDYSTROPHY	60_70	UKBB	R18_SYMPTOMS_SIGNS_INVOLVI_SPEECH_VOICE	-10.586844562189	-10.5684124334355	-10.5770251178523	-10.5909105403049	3.77893462207424	-10.6099523764637	1160.20358398296	796.763122345339	966.776576533192	1279.6312549868	1.00888404293987	1668.33779331527	0.99271941345732	0.989417022927388	0.991270913163211	0.99339635735133	0.000179921540177205	0.99492581168967	721	69484	566	431	279	190	130	64	0	0	0	1	1	0	68912	69047	69199	69288	69348	69414	727	727	727	726	726	727
H7_CORNEALDYSTROPHY	60_70	UKBB	R18_SYMPTOMS_SIGNS_INVOLVI_URINARY_SYSTEM	-11.4982210018886	1.95278687371146	0.920824152697733	1.85277810362061	1.7225016907956	1.70235155966789	622.424107548489	0.522561886477316	1.01188823077194	0.723190305783715	0.718575869418906	1.00662999312262	0.985261285472562	0.000186267033324832	0.362819454271109	0.010408601216753	0.0165251949446258	0.0908101974502576	6174	64009	4806	3985	2950	2173	1501	759	7	7	4	4	2	1	64740	65561	66596	67373	68045	68787	630	630	633	633	635	636
H7_CORNEALDYSTROPHY	60_70	UKBB	R18_SYNCO_COLLAP	-12.1612432180963	2.61967251329599	-12.1673606984353	-12.165722229617	-12.1678158803799	3.29692228834722	1424.19379036474	0.600250295355449	1071.76688601256	1387.0909705325	1225.41649209638	1.00933381965744	0.993186917151575	1.27530318915251e-05	0.990942115451103	0.993002104623035	0.992077507558926	0.0010891119883248	2378	54202	1869	1567	1152	771	508	217	3	3	1	1	1	1	54174	54476	54891	55272	55535	55826	534	534	536	536	536	536
H7_CORNEALDYSTROPHY	60_70	UKBB	R18_UNKNO_UNSPE_CAUSES_MORBIDI	-12.0120339976419	-12.0147964942953	-12.0094588625858	-12.0286870066515	-12.0030116338548	-11.9894058983437	1621.35090696194	1304.22402636398	1585.30688775661	1899.96170460755	1732.87630900181	2050.04482521739	0.994088800423537	0.992649817178602	0.993955700164521	0.994948614220848	0.994473384490858	0.995333708214749	1668	54125	1377	943	452	351	244	127	0	0	0	0	0	0	53869	54303	54794	54895	55002	55119	547	547	547	547	547	547
H7_CORNEALDYSTROPHY	60_70	UKBB	R18_UNSPE_HAEMATU	-12.5742198437294	1.44888978291516	-12.5722693499184	-12.5750179477314	-12.5667220990448	2.18952948853259	1691.65291870438	1.01330998777084	1251.99293710953	1364.94506194368	1221.07717485359	1.00691984840757	0.994069301462142	0.152757667898871	0.991987933217509	0.99264932265733	0.991788711840726	0.0296689257611898	2816	60102	2050	1828	1471	1168	861	470	1	1	1	1	1	1	60256	60478	60835	61138	61445	61836	611	611	611	611	611	611
H7_CORNEALDYSTROPHY	60_70	UKBB	R18_UNSPE_JAUND	-10.067211831696	-10.0523217187554	-10.0510974683932	-10.0387637806205	4.43195725821767	-10.0979358438377	1839.35958626894	1136.82993885812	1580.91703764759	1617.47577381628	1.00977060329051	2875.59831197114	0.995633027469232	0.992944865799812	0.994927272417543	0.995048010401471	1.13834665635212e-05	0.997198158548983	244	51696	206	137	88	68	42	19	0	1	1	1	1	0	51195	51264	51313	51333	51359	51382	539	538	538	538	538	539
H7_CORNEALDYSTROPHY	60_70	UKBB	R18_UNSPE_URINARY_INCONTINENCE	-11.5329494729895	-11.5372151621312	-11.547757943387	-11.5416217221777	4.25118787057712	-11.558040671889	1826.44400964246	1368.60036412296	1718.06477760532	1976.55001768693	0.718635552509929	2776.33809551506	0.994961848747242	0.993273962898968	0.994637158900803	0.995340958051226	3.3059134547402e-09	0.996678374444922	705	59673	583	419	267	183	110	52	1	1	1	2	2	0	59176	59340	59492	59576	59649	59707	618	618	618	617	617	619
H7_CORNEALDYSTROPHY	60_70	UKBB	R18_VOICE_DISTU	-10.0557539630337	-10.0728959806557	-10.0612161649978	-10.1044669049365	4.89070526481893	-10.1531364437483	1716.38783311705	1271.17525621925	1398.42645891547	1782.51722072251	1.01079895262254	2384.16893057096	0.995325482515717	0.993677564098031	0.994259533825508	0.9954770956111	1.30852301539797e-06	0.996602167647385	180	68664	131	106	76	60	46	26	0	0	0	1	1	0	67989	68014	68044	68060	68074	68094	724	724	724	723	723	724
H7_CORNEALDYSTROPHY	60_70	UKBB	RA_CO_MORB	-12.4872926698668	0.6886086664252	2.1147388623203	2.82038621422147	2.82721978839262	2.37178957896529	987.302238835176	1.04030151729829	0.644119942087161	0.575854377533419	0.554325637724834	1.02130266708405	0.98990871082632	0.508014924187761	0.00102656021246055	9.6944167577557e-07	3.39139019671826e-07	0.020215818409336	8281	27092	6721	5493	3940	2627	1626	666	8	10	10	9	5	1	28460	29688	31241	32554	33555	34515	184	182	182	183	187	191
H7_CORNEALDYSTROPHY	60_70	UKBB	RHEUMA_CHRYSTAL	-9.61410910430508	-9.60754984273955	-9.57211357340539	-9.56233722201756	5.40400143846299	-9.5347989039114	1954.50707942764	1164.35030069632	1356.5158481135	1604.02911709395	1.01510163085838	5182.95583841989	0.996075267075433	0.993416389642401	0.994369856965509	0.995243480332059	1.01729958375298e-07	0.998532176468049	109	47666	85	76	60	37	25	8	0	0	0	0	1	0	47257	47266	47282	47305	47317	47334	433	433	433	433	432	433
H7_CORNEALDYSTROPHY	60_70	UKBB	RHEUMA_COMORB	2.03979238264406	2.03016083327871	1.85907119710566	2.1590484991156	1.9946808544152	2.78364572922692	0.657379018664616	0.502451634459283	0.579263340427634	0.579141510941384	0.557970829105937	0.544221383030275	0.00191623521803488	5.33350998517143e-05	0.0013302553951702	0.00019299355102722	0.000350383534205105	3.13883448753212e-07	16637	28862	12172	10664	8487	6364	4510	2154	17	16	14	11	7	4	33109	34617	36794	38917	40771	43127	201	202	204	207	211	214
H7_CORNEALDYSTROPHY	60_70	UKBB	RHEUMA_ENDPOINTS	-13.0916912383313	1.24835602838346	1.10701061112755	0.747478543142647	2.37343811031118	2.63451260765922	776.308640141063	0.433898950500112	0.521077405926352	0.721977628496915	0.326950212977696	0.46335937482905	0.986545089570594	0.00401391308653097	0.0336312957746783	0.300519062744755	3.8902449143726e-13	1.30294027319292e-08	14134	57026	10936	9644	7532	5388	3632	1501	17	19	17	15	15	5	59717	61009	63121	65265	67021	69152	490	488	490	492	492	502
H7_CORNEALDYSTROPHY	60_70	UKBB	RHEUMA_NOS	3.62842357973372	2.09260554468755	-10.6523866398303	3.45243607809374	-10.5554414208358	-10.574565660082	0.729653688390687	1.01068589390622	720.858624679056	0.721936163816307	813.036409582814	1555.51323062374	6.59919324717498e-07	0.0384073601175085	0.988209802561057	1.73395457815993e-06	0.989641562102299	0.99457592675887	1181	69103	927	803	579	415	258	109	5	3	2	2	0	0	68648	68772	68996	69160	69317	69466	704	706	707	707	709	709
H7_CORNEALDYSTROPHY	60_70	UKBB	RHEUMA_OTHER_WIDE	3.60668416823563	2.04365602882532	-11.5894872423668	3.40972026324302	-11.5019300401175	-11.5180606042129	0.729964664500097	1.01062888882988	1122.70603399673	0.722258286873867	1237.48238724632	2383.74910178062	7.77618255972145e-07	0.0431595476947592	0.991763731170842	2.34785594506287e-06	0.992584072017348	0.996144708787065	1237	69062	966	845	621	443	282	116	5	3	2	2	0	0	68624	68745	68969	69147	69308	69474	704	706	707	707	709	709
H7_CORNEALDYSTROPHY	60_70	UKBB	RHEUMA_SERONEG	-10.0402568853234	-10.045143577407	-10.0664352693136	-10.0775020976403	-10.032798916178	-9.84949212020135	1876.15309222883	1247.64824842279	1425.81289644798	1858.84554409344	1674.96814833886	2736.17150295635	0.995730131111697	0.993576091345137	0.994366871993607	0.995674388346485	0.995220824051244	0.997127833283263	167	47617	126	113	90	63	43	10	0	0	0	0	0	0	47228	47241	47264	47291	47311	47344	430	430	430	430	430	430
H7_CORNEALDYSTROPHY	60_70	UKBB	RHEUMA_SEROPOS	-10.0531191932219	-10.0554148123695	-10.0377179740663	-10.0829394931462	-10.1109914496023	-10.1157137766398	1857.92066775793	1126.75729022899	1442.28666264219	1644.33935990668	1488.95590723315	3039.3956085452	0.995682706161734	0.992879607873501	0.994447098658104	0.995107475056762	0.994581879872204	0.997344486212783	179	47629	141	121	93	63	41	18	0	0	0	0	0	0	47237	47257	47285	47315	47337	47360	430	430	430	430	430	430
H7_CORNEALDYSTROPHY	60_70	UKBB	RHEUMA_SEROPOS_OTH	-10.0586281632912	-10.0582485112403	-10.0417367919179	-10.0828229144931	-10.1108647489703	-10.1156189147397	1910.36200947401	1171.46192764216	1518.92056520302	1657.5103195769	1557.56375766128	3038.65562872894	0.995798918219795	0.993149395296232	0.994725143256448	0.995146407825082	0.994820599681945	0.997343864447387	169	47614	133	113	88	59	38	18	0	0	0	0	0	0	47220	47240	47265	47294	47315	47335	430	430	430	430	430	430
H7_CORNEALDYSTROPHY	60_70	UKBB	RHEUMA_SEROPOS_OTH_ICD10	-10.0460314880057	-10.0411688834587	-10.0341085709719	-10.0626405019768	-10.0804752552684	-10.0816877041449	1813.25645735779	1107.40751597117	1424.1970644702	1563.48370052777	1471.19223286472	2863.60201813653	0.995579482216834	0.992765460113409	0.994378591084196	0.994864820102727	0.994533010399731	0.997190948219183	169	69891	133	113	88	59	38	18	0	0	0	0	0	0	69198	69218	69243	69272	69293	69313	729	729	729	729	729	729
H7_CORNEALDYSTROPHY	60_70	UKBB	RHEUMA_SEROPOS_WIDE	-10.0531191932219	-10.0554148123695	-10.0377179740663	-10.0829394931462	-10.1109914496023	-10.1157137766398	1857.92066775793	1126.75729022899	1442.28666264219	1644.33935990668	1488.95590723315	3039.3956085452	0.995682706161734	0.992879607873501	0.994447098658104	0.995107475056762	0.994581879872204	0.997344486212783	179	47629	141	121	93	63	41	18	0	0	0	0	0	0	47237	47257	47285	47315	47337	47360	430	430	430	430	430	430
H7_CORNEALDYSTROPHY	60_70	UKBB	RHEU_ARTHRITIS_OTH	1.27795228088757	1.63274094699534	0.840737676777052	2.438819964767	2.90352684446063	3.46128471204018	1.01586521124043	0.598082877736483	1.01181357877459	0.597518162826241	0.467366966535128	0.592682981222291	0.208393947407404	0.00633424558356731	0.406017965724572	4.47300015839473e-05	5.2141386877584e-10	5.21923105071663e-09	4660	51895	3738	3211	2380	1565	974	391	11	12	11	10	7	3	52338	52865	53696	54511	55102	55685	468	467	468	469	472	476
H7_CORNEALDYSTROPHY	60_70	UKBB	SLEEP	-12.1048235550693	2.43861614941661	-12.1144593076414	2.7965106884329	2.65901665603218	-12.1211447777707	1497.53460487259	0.724823290448896	1100.54267648411	0.723567707126927	0.718651311739262	1617.43734535394	0.993550635410404	0.000767023501670916	0.991217292113401	0.000111138588051216	0.000215591425340414	0.994020674876982	2172	67409	1474	1338	1131	906	658	336	4	4	3	3	2	0	67416	67552	67759	67984	68232	68554	687	687	688	688	689	691
H7_CORNEALDYSTROPHY	60_70	UKBB	SLE_COMORB	-12.5239193924516	0.715581386509914	2.12648478768657	2.82526555981185	2.85075165521762	2.38504234238489	1033.15775714672	1.04074030426481	0.644668289079263	0.576534660959412	0.556419785153427	1.02190565344421	0.99032829484521	0.491723862454883	0.00097177944229466	9.56289735224075e-07	3.00101928765526e-07	0.0196001009301809	7663	26456	6153	5199	3807	2554	1584	651	8	10	10	9	5	1	27776	28730	30122	31375	32345	33278	182	180	180	181	185	189
H7_CORNEALDYSTROPHY	60_70	UKBB	SMOKING	-13.553347225765	3.95563330721835	4.82900092219494	4.35789886800928	5.04159480255158	-12.9091151520519	9897.62766273362	1.34031821041775	1.13636665870797	1.3393274540172	0.949957631561705	7318.63228209051	0.998907414636363	0.00316475966653149	2.14239114706875e-05	0.00113873855958144	1.11335084257126e-07	0.998592636173605	4693	21374	3122	2863	2438	1964	1526	820	5	6	6	4	3	0	22933	23192	23617	24091	24529	25235	7	6	6	8	9	12
H7_CORNEALDYSTROPHY	60_70	UKBB	SMOKING_DEPEND	-12.6604351746196	4.66049198688495	4.86294864605072	4.45374326170473	5.40349874639252	-12.5011536878359	6187.94952871227	1.16146621305354	1.16175900596796	1.36069880684793	0.973853657275298	11325.182179209	0.998367543454515	6.00552336472899e-05	2.84101237225336e-05	0.00106363773231828	2.88009549004893e-08	0.999119265779893	4714	21617	3209	2890	2402	1874	1383	609	6	7	5	3	3	0	23108	23427	23915	24443	24934	25708	8	7	9	11	11	14
H7_CORNEALDYSTROPHY	60_70	UKBB	SPONDYLOARTHRITIS	-11.1879321714155	-11.1840377404037	3.01211595724928	-11.1772081565771	-11.1814313960075	-11.2164885568616	1733.92944849427	1030.92050773118	1.01171477190713	1569.64601834861	1421.77726296778	2486.05235292886	0.994851799527128	0.991344244354558	0.00290857849110728	0.99431843463455	0.99372517781247	0.996400143113283	673	63901	513	467	364	244	167	71	1	1	1	0	0	0	63402	63448	63551	63671	63748	63844	658	658	658	659	659	659
H7_CORNEALDYSTROPHY	60_70	UKBB	SPONDYLOPATHY_FG	-12.0327463417893	-12.0252473219847	-12.0345824671642	-12.037614505189	-12.0245145702871	-12.0603404048937	3117.7542154143	1793.34137873786	2132.20936397272	2811.0857365237	2562.23338491037	4657.25120768447	0.996920630032789	0.994649826636672	0.995496616455156	0.996583313954377	0.996255556044871	0.997933813697599	521	48011	405	373	281	178	114	48	0	0	0	0	0	0	47691	47723	47815	47918	47982	48048	436	436	436	436	436	436
H7_CORNEALDYSTROPHY	60_70	UKBB	SPONDYLOPATH_COMORB	1.44834861064005	1.48927534324046	2.45066805107267	2.54691343567831	2.80499936437362	-11.7565772216713	1.05092606843931	0.766534311448507	0.580919934892226	0.647619058519424	0.556141581009116	1145.89304549993	0.168152619288705	0.052032052658611	2.45825415175774e-05	8.39851872985529e-05	4.56666227618253e-07	0.991814046760063	7075	25108	5539	4846	3626	2515	1590	662	10	11	10	7	4	0	26451	27144	28364	29475	30400	31328	183	182	183	186	189	193
H7_CORNEALDYSTROPHY	60_70	UKBB	ST19_ADVER_EFFEC_NOT_ELSEW_CLASSIFIED	-10.0272578439708	-9.99722642560623	-10.005128320094	-9.97753463399846	-10.0061836570136	-10.0597018158964	1653.14111837619	1108.46267072803	1375.77673268972	1689.92573374306	1178.74513955582	1445.82068169092	0.995160397939661	0.992803975552736	0.994197556289001	0.995289216307322	0.993226963743229	0.994448539776724	211	69727	148	126	99	72	59	32	0	0	0	0	0	0	69067	69089	69116	69143	69156	69183	723	723	723	723	723	723
H7_CORNEALDYSTROPHY	60_70	UKBB	ST19_BURNS_CORROSIO	-8.96926180339808	-8.98511073379222	-9.01507663840512	-9.01392339677962	-8.97299453721588	-9.03534252074992	1388.34813776517	980.466375334196	1361.72745983965	1315.58422779966	1140.70813110646	1534.02091926083	0.994845395373433	0.992688193120455	0.994717784480743	0.994533216584027	0.993723775804149	0.995300508275042	118	69934	86	63	50	38	28	16	0	0	0	0	0	0	69237	69260	69273	69285	69295	69307	729	729	729	729	729	729
H7_CORNEALDYSTROPHY	60_70	UKBB	ST19_BURNS_CORROSIO_EXTER_BODY_SURFA_SPECIFE_SITE	-8.97213302452287	-8.98304294359811	-9.00603362819336	-9.01324077568897	-8.97007557501823	-9.03529241034963	1503.13819639642	1064.19859356478	1466.80362675676	1319.60664417185	1152.68660309947	1533.94943501337	0.995237507817712	0.993265029477155	0.995101096079631	0.994550292867183	0.993791016087289	0.995300315339006	108	69931	78	56	45	37	27	16	0	0	0	0	0	0	69232	69254	69265	69273	69283	69294	729	729	729	729	729	729
H7_CORNEALDYSTROPHY	60_70	UKBB	ST19_COMPLICATIO_CARDIAC_VASCULAR_PROSTHET_DEVICES_IMPLANTS_GRAFTS	-11.5396645717458	-11.5213215987246	-11.5353370409187	4.05086490052369	-11.5356428446347	-11.474447410896	2030.222373787	1254.1203715466	1627.8626262087	1.01335276704063	2238.81793392267	3673.20602197031	0.995464895500781	0.992670117216589	0.994346089065628	6.40184021828273e-05	0.995888870435192	0.997507553486464	683	62154	578	424	264	149	106	37	1	1	1	1	0	0	61626	61780	61940	62055	62098	62167	632	632	632	632	633	633
H7_CORNEALDYSTROPHY	60_70	UKBB	ST19_COMPLICATIO_GENITO_PROSTHET_DEVICES_IMPLANTS_GRAFTS	-10.9513750040043	-10.9675194822597	-10.9644726767743	-10.9795388387222	-10.9861017403843	-11.0129123205698	1978.59709293752	1362.10122194546	1831.0717769019	2055.52010265867	2078.39420420792	2841.37007958544	0.995583795987702	0.993575572969334	0.995222289319245	0.995738128342762	0.995782513189582	0.996907474048391	423	62109	332	230	159	104	77	45	0	0	0	0	0	0	61565	61667	61738	61793	61820	61852	635	635	635	635	635	635
H7_CORNEALDYSTROPHY	60_70	UKBB	ST19_COMPLICATIO_INTERNAL_ORTHOPA_PROSTHET_DEVICES_IMPLANTS_GRAFTS	-12.2618835555573	-12.2484462580651	-12.2523417672883	3.2513615914654	-12.2197153323456	-12.2358865417639	1939.31747304094	1250.8540320651	1456.99197708318	0.72336868225987	1540.72767975376	2857.13693208565	0.994955182674058	0.992187185924711	0.993290396060004	6.96516357354182e-06	0.993671938192691	0.996583014622959	1303	62429	1023	902	705	510	332	130	1	1	2	2	0	0	62073	62194	62391	62586	62764	62966	635	635	634	634	636	636
H7_CORNEALDYSTROPHY	60_70	UKBB	ST19_COMPLICATIO_OTHER_INTERNAL_PROSTHET_DEVICES_IMPLANTS_GRAFTS	-10.6227294961868	-10.6090323050048	-10.6266530202803	3.70343150435043	4.28920256225385	-10.6360379430436	1351.47309081712	911.226802325569	1106.53302823876	1.01236511576282	0.719170079175273	2275.74157417781	0.993728602779075	0.990710773837679	0.992337587914893	0.000253995323329763	2.4598545063914e-09	0.996270973969689	623	61986	493	357	243	186	119	59	1	2	3	3	2	0	61476	61612	61726	61783	61850	61910	639	638	637	637	638	640
H7_CORNEALDYSTROPHY	60_70	UKBB	ST19_COMPLICATIO_PROCED_NOT_ELSEW_CLASSIFIED	2.04535211109582	-12.442083334932	-12.4501966503034	-12.4459305711703	1.81565172910027	3.52766733960779	1.016508764612	935.40332620257	1110.00779862245	1312.13968920004	1.00797453575947	0.718000289912379	0.0442057860436212	0.989387408410059	0.991050863413797	0.992432004743254	0.07165760865794	8.96092326884259e-07	2896	63759	2248	1875	1413	985	652	301	1	1	1	1	1	2	63764	64137	64599	65027	65360	65711	642	642	642	642	642	641
H7_CORNEALDYSTROPHY	60_70	UKBB	ST19_COMPLICATIO_SURGI_MEDICAL_CARE_NOT_ELSEW_CLASSIFIED	1.41717453658867	-13.1585408367469	-13.1651847722566	2.67409541458659	1.86639654238272	2.89115477597284	1.01564569736498	977.321961744213	1169.4915269595	0.520560372190915	0.717620974210747	0.717328637618547	0.162912305722551	0.989257706474072	0.99101825402429	2.79225190151352e-07	0.00930036697420705	5.56709734983184e-05	5364	65668	4197	3428	2547	1796	1206	551	4	4	6	6	2	2	66175	66944	67825	68576	69166	69821	656	656	654	654	658	658
H7_CORNEALDYSTROPHY	60_70	UKBB	ST19_DISLO_SPRAIN_STRAIN_JOINTS_LIGAM_SHOUL_GIRDLE	-8.99009635259119	-8.97704313753215	-8.96867696403241	-8.92553999282681	-8.93433921410312	-8.93865340922662	1325.74640456972	958.893637152611	961.727224172645	1394.98874999756	1266.67666978126	2471.6811373117	0.994589459883835	0.992530412949913	0.992559360928857	0.994894939498997	0.994372271643868	0.997114515341036	105	68581	73	59	55	38	29	14	0	0	0	0	0	0	67894	67908	67912	67929	67938	67953	719	719	719	719	719	719
H7_CORNEALDYSTROPHY	60_70	UKBB	ST19_DISLO_SPRAIN_STRAIN_JOINTS_LIGAM_WRIST_HAND_LEVEL	-9.00772291589334	-8.99885221898707	-8.99353622341502	-8.98908154713259	-9.01114889250319	-8.961153448527	1661.60754534024	1162.93752812354	1288.88732733286	1315.98854232338	1240.96153645373	2094.72105719197	0.99567461771577	0.993826002322578	0.994432604528374	0.994549957406056	0.994206272168062	0.996586684346129	103	68171	66	62	49	38	30	18	0	0	0	0	0	0	67497	67501	67514	67525	67533	67545	711	711	711	711	711	711
H7_CORNEALDYSTROPHY	60_70	UKBB	ST19_EFFEC_FOREI_BODY_ENTERING_NATURAL_ORIFI	-9.98097565919396	-10.0092345485499	-10.0009027613325	-10.0140641962586	-9.98796619971974	-10.010305095565	1731.08697334357	1262.92637471056	1462.41276102681	2006.3947000543	1846.48886010988	1679.42382382319	0.995399640584464	0.993676487983106	0.994543603609138	0.996017715736687	0.995684130386716	0.995244190014941	217	69874	164	125	92	72	42	24	0	0	0	0	0	0	69201	69240	69273	69293	69323	69341	726	726	726	726	726	726
H7_CORNEALDYSTROPHY	60_70	UKBB	ST19_FOREI_BODY_ALIME_TRACT	-8.94742579207383	-8.96179933237602	-8.9492469178065	-8.99824687748607	-9.00678649756061	-8.99719169442792	1573.52839495455	1225.51142025543	1264.4739844933	1724.58875379997	1344.60745699685	1364.43337555137	0.995463078740454	0.994165360291827	0.994353061887189	0.995836961323894	0.994655449729499	0.994738718321921	100	69763	73	62	45	39	26	11	0	0	0	0	0	0	69064	69075	69092	69098	69111	69126	726	726	726	726	726	726
H7_CORNEALDYSTROPHY	60_70	UKBB	ST19_FOREI_BODY_RESPI_TRACT	-8.99518425172371	-9.03357303729438	-9.0424973120171	-9.06228199375082	-8.9765677449875	-9.02391196683926	1608.2983990329	993.431168975356	1333.33531375907	1802.15988574099	2830.72242901826	1720.85997757277	0.995537469152445	0.992744691983663	0.994588897769442	0.995987800820114	0.997469814512597	0.995816041320758	101	69794	81	56	39	28	11	11	0	0	0	0	0	0	69088	69113	69130	69141	69158	69158	726	726	726	726	726	726
H7_CORNEALDYSTROPHY	60_70	UKBB	ST19_FRACT_FEMUR	-11.1977605367653	2.61307076513313	-11.1710928380161	-11.1638049197171	-11.1848646390871	-11.1815875282713	1480.92617478867	1.01022948336598	1292.01972989349	1477.08151970992	1652.00545639497	1974.51919647146	0.993966994935848	0.00969249265807801	0.993101396795322	0.993969633589565	0.99459798235172	0.995481650223595	659	69052	558	451	295	186	111	41	1	1	0	0	0	0	68437	68544	68700	68809	68884	68954	715	715	716	716	716	716
H7_CORNEALDYSTROPHY	60_70	UKBB	ST19_FRACT_FOOT_ANKLE	-10.1529214746827	-10.1060847843978	4.26724319291696	-10.1154213173264	-10.1119134532193	-10.1239430555503	1771.86788888066	1235.41221266498	1.0109228836671	1879.49446138725	1450.38141464191	2075.8545067642	0.995428093136855	0.993473110427467	2.43073991285934e-05	0.995705813612368	0.994437274097925	0.996108732182055	194	69508	131	119	91	66	57	25	1	1	1	0	0	0	68847	68859	68887	68912	68921	68953	723	723	723	724	724	724
H7_CORNEALDYSTROPHY	60_70	UKBB	ST19_FRACT_FOREA	-11.2531754232877	1.83451348637679	-11.2487834466646	-11.2503422292194	2.26157491335006	2.89045677324731	1133.21615177129	1.01070853019804	802.670365980787	981.605922426862	1.00759519011849	1.00605199628775	0.992076897817219	0.0695121259259224	0.988818651786593	0.990855517835612	0.0247984943253	0.00406505360081358	1537	68210	1135	1053	797	558	405	198	2	3	2	2	2	1	67901	67983	68239	68478	68631	68838	709	708	709	709	709	710
H7_CORNEALDYSTROPHY	60_70	UKBB	ST19_FRACT_LOWER_LEG_INCLU_ANKLE	-12.0661621184597	-12.0627738096457	-12.0598429350875	-12.0586540098939	-12.0625687247863	-12.0405407103264	2116.18309367784	1250.67814459794	1401.20943838154	1648.33340029933	1464.81646961224	2261.23858171681	0.995450605231084	0.992304533502378	0.993132901175394	0.994162996371864	0.9934296010649	0.995751480530785	1079	68006	779	757	588	408	294	142	0	0	0	0	0	0	67600	67622	67791	67971	68085	68237	706	706	706	706	706	706
H7_CORNEALDYSTROPHY	60_70	UKBB	ST19_FRACT_LUMBAR_SPINE_PELVIS	-11.0267063347348	-11.0148805966808	-10.9967561129103	-10.9925856151826	-10.9834897262284	-10.9752600709358	1873.7175503948	1312.19085430556	1571.5871016322	2254.79547837364	2000.78446732271	4954.34888339153	0.99530452817905	0.993302422489468	0.994417063925996	0.99611016622733	0.995619961568197	0.998232465333975	361	69247	295	236	151	95	67	24	0	0	0	0	0	0	68595	68654	68739	68795	68823	68866	718	718	718	718	718	718
H7_CORNEALDYSTROPHY	60_70	UKBB	ST19_FRACT_NECK	-8.98917260695582	-9.00665094417475	-8.98719188736425	-8.91294091354507	-8.95904240932639	-8.92078629765422	1332.65944066465	877.650443166177	1218.38099103154	1357.43144262417	1560.74597342091	3358.78500349632	0.994618079135462	0.991812068625006	0.994114585931594	0.99476110054338	0.99541998346712	0.997880855940024	110	69823	90	74	44	30	16	8	0	0	0	0	0	0	69118	69134	69164	69178	69192	69200	725	725	725	725	725	725
H7_CORNEALDYSTROPHY	60_70	UKBB	ST19_FRACT_RIBS_STERNUM_THORACIC_SPINE	-10.5216243671423	-10.5225389461653	-10.5113273564501	-10.4963673356397	4.07668001808248	-10.5108210146936	1369.86737214546	900.432576284573	1076.15537510994	1432.49614165115	1.00844505688588	1897.63497537286	0.993871699358959	0.990676058934124	0.992206801497765	0.994153691407738	5.28751686006852e-05	0.995580615325822	533	69394	412	345	224	139	90	48	0	0	1	1	1	0	68797	68864	68985	69070	69119	69161	718	718	717	717	717	718
H7_CORNEALDYSTROPHY	60_70	UKBB	ST19_FRACT_SHOUL_UPPER_ARM	-11.0391811966334	-11.0313911936647	-11.0203479718086	-11.0276578647786	-11.0133257250507	-10.9717856019258	1473.86194097643	1010.95752052389	1133.0544169619	1417.38082316172	1431.97361556128	2126.95134820296	0.994023924736566	0.991293796352633	0.99223971352424	0.99379227583774	0.99386352106407	0.995884165606661	711	69061	527	464	346	235	165	82	0	0	0	0	0	0	68523	68586	68704	68815	68885	68968	722	722	722	722	722	722
H7_CORNEALDYSTROPHY	60_70	UKBB	ST19_FRACT_SKULL_FACIAL_BONES	-10.608243918051	-10.592377110372	-10.6139002825288	-10.5934636447199	3.79598663691693	-10.5710870711251	1594.34806725768	1030.73487870324	1312.92711266319	1455.6963811192	1.00765609390523	2127.5797096005	0.994691189608642	0.991800660306242	0.993549851441308	0.994193647388332	0.000165125089557449	0.996035649135354	415	66221	312	254	188	132	101	46	1	1	1	1	1	0	65644	65702	65768	65824	65855	65910	679	679	679	679	679	680
H7_CORNEALDYSTROPHY	60_70	UKBB	ST19_FRACT_WRIST_HAND_LEVEL	-11.0030545884125	-10.9966002221913	-10.9925746903305	-11.0216844499325	-10.9925433709661	-10.9352577244185	2094.93812288354	1238.08760565036	1434.27838438413	1651.07109717137	1405.86745461432	2284.75099072422	0.995809362138777	0.992913343015224	0.99388492508892	0.994673780820879	0.993761366876306	0.996181185595083	485	68355	312	290	249	197	159	77	0	0	0	0	0	0	67817	67839	67880	67932	67970	68052	711	711	711	711	711	711
H7_CORNEALDYSTROPHY	60_70	UKBB	ST19_INJURI_ABDOMEN_LOWER_BACK_LUMBAR_SPINE_PELVIS	-10.6523437369274	-10.639205724984	-10.6170842551568	3.69570506239911	-10.5844807908203	-10.620651790035	1195.61326283916	842.290999381337	963.157112990158	1.01142930568068	1183.67590279059	2912.39300638288	0.992891323286672	0.989921972017585	0.991204928106677	0.000258243590737662	0.992865377049511	0.997090353091642	672	69577	524	430	297	195	128	57	1	1	1	1	0	0	69006	69100	69233	69335	69402	69473	718	718	718	718	719	719
H7_CORNEALDYSTROPHY	60_70	UKBB	ST19_INJURI_ANKLE_FOOT	-10.3862091409638	-10.3372887734255	3.50728309936699	-10.3579234254495	-10.3144159683742	-10.3414209290894	1423.30791458377	967.088848943194	1.01039835896116	1414.05668375666	1034.04573870547	1833.18115408331	0.994177702317273	0.991471511577436	0.000518160246664414	0.994155571432342	0.992041380301704	0.995498962929144	399	69706	274	246	199	138	111	51	1	1	1	0	0	0	69106	69134	69181	69242	69269	69329	724	724	724	725	725	725
H7_CORNEALDYSTROPHY	60_70	UKBB	ST19_INJURI_ELBOW_FOREA	-11.2417748992053	1.73816602049628	-11.2381587526187	-11.2432472036138	2.18514553925651	2.83380892925523	1065.98592497054	1.01067843911756	749.47725875673	921.968516956627	1.0075191252995	1.00611797750573	0.991585749717975	0.0854685793707839	0.988036438393386	0.99027017642175	0.0300950021406672	0.00485383801632743	1775	68616	1310	1202	903	639	457	224	2	3	2	2	2	1	68370	68478	68777	69041	69223	69456	709	708	709	709	709	710
H7_CORNEALDYSTROPHY	60_70	UKBB	ST19_INJURI_HEAD	-11.1866697894606	1.64244061145429	-11.17976248268	-11.1796993122771	3.04795046496125	3.17091753036292	914.227127419221	1.01014286460103	772.924378078547	907.763487618192	0.717110002569244	1.00627886608037	0.99023716523291	0.103960540678656	0.988459609887106	0.990173779724433	2.13460700298508e-05	0.00162638972179466	2056	68635	1606	1297	919	626	427	208	3	3	3	3	3	1	68386	68695	69073	69366	69565	69784	696	696	696	696	696	698
H7_CORNEALDYSTROPHY	60_70	UKBB	ST19_INJURI_HIP_THIGH	3.12948619573372	2.36623165923485	-11.1761413322449	-11.1698171467884	-11.1767659872297	-11.1776454029504	1.0151258615466	1.01048669479259	1112.51497736974	1273.64150329325	1338.44280013768	1731.93672661994	0.00205024784326858	0.0191974120569011	0.9919847185743	0.99300265389994	0.993337283163212	0.994850615126798	926	69367	769	625	420	272	173	65	2	1	0	0	0	0	68807	68951	69156	69304	69403	69511	715	716	717	717	717	717
H7_CORNEALDYSTROPHY	60_70	UKBB	ST19_INJURI_INVOLVI_MULTIPLE_BODY_REGIONS	-9.01787550769218	-8.99909568794602	-8.99167701213384	-9.02967876201198	-8.99596624164626	-8.97860225661791	1374.97983695823	996.229560859078	1388.09793899753	1576.3685351833	1290.44587994148	1547.91980698799	0.994767070859882	0.992792683388275	0.994831582203679	0.995429620857586	0.994437826065627	0.995371951496129	101	69970	80	65	41	29	22	13	0	0	0	0	0	0	69263	69278	69302	69314	69321	69330	728	728	728	728	728	728
H7_CORNEALDYSTROPHY	60_70	UKBB	ST19_INJURI_KNEE_LOWER_LEG	-12.0451943379669	-12.0431386264237	-12.050961625411	-12.0526830185913	-12.046118940803	-12.0285891146669	1712.40576721587	1033.6695390351	1187.32026465808	1407.82203022753	1251.15288807191	1926.14388385629	0.994387664696357	0.9907041693474	0.9919018385995	0.993169213141394	0.992318074057968	0.99501731763541	1634	68619	1193	1105	846	595	433	214	0	0	0	0	0	0	68350	68438	68697	68948	69110	69329	710	710	710	710	710	710
H7_CORNEALDYSTROPHY	60_70	UKBB	ST19_INJURI_NECK	-9.97503561932254	-9.99135223388152	-9.97558915142497	-9.9544349201682	-9.96891573474043	-9.99668995152863	1730.61176329001	1128.23498118974	1354.15023992818	1601.18883990674	1555.60754141555	3663.8944537845	0.995401115943972	0.992934236551477	0.994122294303123	0.995039661422841	0.994886891905919	0.997823028262466	209	69895	157	132	92	67	43	23	0	0	0	0	0	0	69222	69247	69287	69312	69336	69356	725	725	725	725	725	725
H7_CORNEALDYSTROPHY	60_70	UKBB	ST19_INJURI_SHOUL_UPPER_ARM	-11.1882761201351	2.52718228878872	-11.1725174340262	-11.1729810439712	-11.1530570963431	-11.1308827911601	1353.77918579668	1.01110556897505	1052.32134843195	1359.23010413861	1320.17349540602	2054.53905922669	0.993405976947985	0.0124395113002555	0.991529002325305	0.993441398441311	0.993259411554081	0.995677319425213	986	69377	723	617	476	327	230	116	1	1	0	0	0	0	68915	69021	69162	69311	69408	69522	724	724	725	725	725	725
H7_CORNEALDYSTROPHY	60_70	UKBB	ST19_INJURI_THORAX	-10.6141776209461	-10.6008563802669	-10.5939463733745	-10.5886251605079	3.58889883671477	-10.576728209431	1275.71814047544	833.235164946283	964.193319485365	1213.4792479082	1.00799040261658	1619.60705096714	0.993361550273661	0.989849166454991	0.991233525467214	0.993037875728302	0.00037022063149562	0.994789508878033	702	69579	536	457	309	201	134	70	0	0	1	1	1	0	69025	69104	69252	69360	69427	69491	720	720	719	719	719	720
H7_CORNEALDYSTROPHY	60_70	UKBB	ST19_INJURI_WRIST_HAND	-12.1638614839851	-12.1649446611719	2.44172742412227	-12.1566322080251	-12.1516177751512	-12.1390117026577	2154.21736518081	1326.75770107289	1.01124010858884	1689.41028153581	1501.42088327632	2153.62346382096	0.995494741681261	0.992684357118899	0.0157530516589158	0.994258644243819	0.993542462029309	0.995502705603901	1369	68916	922	866	720	562	423	210	1	1	1	0	0	0	68647	68703	68849	69007	69146	69359	715	715	715	716	716	716
H7_CORNEALDYSTROPHY	60_70	UKBB	ST19_INJURY_MUSCLE_TENDON_LOWER_LEG_LEVEL	-9.93834299038723	-9.95954906006959	-9.95565433868314	-9.92418361511467	-9.90935888589438	-9.89599149993095	2505.10508351892	1482.72937892685	1675.39468259535	2139.36899516636	1710.14357809546	2299.43765829857	0.996834611975574	0.994640619667632	0.995258779185471	0.996298757014738	0.995376715546345	0.996566188942157	109	67420	74	67	53	39	33	24	0	0	0	0	0	0	66755	66762	66776	66790	66796	66805	700	700	700	700	700	700
H7_CORNEALDYSTROPHY	60_70	UKBB	ST19_INJURY_MUSCLE_TENDON_WRIST_HAND_LEVEL	-9.97918170107626	-9.98352597610027	4.60690279823472	-9.99554627481332	-10.0071935469265	-10.0409919341471	2341.68565814825	1338.08746401526	1.01467285331966	1333.05409931533	1345.08092801346	1614.75323885458	0.996599795159897	0.99404700548439	5.61785377664184e-06	0.994017334089356	0.994063917342919	0.995038560309757	186	68180	124	119	101	88	70	33	1	1	1	0	0	0	67531	67536	67554	67567	67585	67622	710	710	710	711	711	711
H7_CORNEALDYSTROPHY	60_70	UKBB	ST19_INJURY_NERVES_WRIST_HAND_LEVEL	-9.9488993434265	-9.94103329130608	-9.96693280902566	-9.98296278261977	-9.94163004423034	-9.9450804945773	3046.98524057897	1784.683814407	1893.30970454969	1896.13598068542	1464.51216170279	2617.6197135381	0.997394782563301	0.995555651986637	0.995799723068471	0.995799238473257	0.994583717085357	0.996968617308389	101	68148	65	71	61	48	39	15	0	0	0	0	0	0	67474	67468	67478	67491	67500	67524	710	710	710	710	710	710
H7_CORNEALDYSTROPHY	60_70	UKBB	ST19_INJURY_OTHER_UNSPE_INTRAT_ORGANS	-9.94917471574126	-9.94909227477979	-9.9242936150835	-9.90792961318585	-9.91869726456258	-9.92504130481158	1834.96629478055	1253.55711757336	1340.13210722044	1651.78889461168	1606.32923336889	1955.28874070162	0.995673896558117	0.993667505317432	0.994091352460967	0.995214075667626	0.995073285752177	0.995949957133661	195	68852	143	123	90	62	44	22	0	0	0	0	0	0	68188	68208	68241	68269	68287	68309	716	716	716	716	716	716
H7_CORNEALDYSTROPHY	60_70	UKBB	ST19_INJURY_POISO_CERTA_OTHER_CONSE_EXTER_CAUSES	1.34218014871474	-0.184882904550528	0.793040050005984	2.04695022158282	1.86370987601309	2.18811094790239	0.729403683205641	1.01142413331764	0.723169325484592	0.472104122007778	0.4654416018334	0.589517650176118	0.0657526655584641	0.854959158903347	0.27280868730655	1.45229314213913e-05	6.22341423587546e-05	0.000205874270737146	12275	59406	9121	7865	6079	4418	3152	1546	11	11	13	11	6	3	62005	63261	65047	66708	67974	69580	544	544	542	544	549	552
H7_CORNEALDYSTROPHY	60_70	UKBB	ST19_INTRACRATRAUMA	-12.004514574024	-11.9988425950022	-12.0044007807211	-11.9983734951148	-11.9981064659472	-11.9636905881911	4968.78413299158	3328.28245904266	3696.58095116488	4288.10459428356	5294.41046887852	9475.46103214729	0.998072323678349	0.997123540254193	0.997408927509957	0.997767474121907	0.998191848597609	0.998992593453558	333	18998	277	200	146	87	49	20	0	0	0	0	0	0	18915	18992	19046	19105	19143	19172	139	139	139	139	139	139
H7_CORNEALDYSTROPHY	60_70	UKBB	ST19_INTRACR_INJURY	-9.97377299106316	-9.98030421352075	-9.98320123641634	-9.97908331490965	-9.97513974548527	-9.91369535782603	1250.59002794406	909.184473936196	1035.8524546218	1248.80286809399	1492.05087358009	2816.08563551192	0.99363673550455	0.991241633628448	0.992310373172441	0.99362423647864	0.994665764521504	0.997191147872561	333	66361	277	200	146	87	49	20	0	0	0	0	0	0	65738	65815	65869	65928	65966	65995	679	679	679	679	679	679
H7_CORNEALDYSTROPHY	60_70	UKBB	ST19_OPEN_WOUND_FOREA	-8.98883696133463	-8.97494182336227	-8.95818441535582	-9.00414097735751	-8.91917135250078	-8.96210848429376	1451.93125338249	975.124041927647	1113.76899820309	1364.24023898293	1731.48830271011	1756.45428240573	0.995060366391571	0.992656455891395	0.993582583116541	0.99473390924515	0.995889988032617	0.995928902314063	119	67593	86	73	54	39	23	14	0	0	0	0	0	0	66919	66932	66951	66966	66982	66991	707	707	707	707	707	707
H7_CORNEALDYSTROPHY	60_70	UKBB	ST19_OPEN_WOUND_HEAD	-10.6396234240695	2.49922818527147	-10.629876078205	-10.6053456897809	4.00739288584418	3.94758609360464	1124.60157042919	1.01013707738917	933.014313479899	1092.25710495272	0.718202798197778	1.0060767148864	0.992451491401098	0.0133554521904012	0.990909860220068	0.992253006555279	2.40862937717832e-08	8.71838748121952e-05	832	66993	647	538	356	251	177	88	3	3	3	3	3	1	66493	66602	66784	66889	66963	67052	682	682	682	682	682	684
H7_CORNEALDYSTROPHY	60_70	UKBB	ST19_OPEN_WOUND_LOWER_LEG	-9.99450476314995	-9.96376739785856	-10.0282547047109	-10.0229950789951	-9.99512306700056	-9.92464776440474	2073.95982867411	1350.90878606569	1670.91694722243	1835.8732126078	1703.43640622285	5869.18471250596	0.996154973655787	0.994115173298168	0.99521140677905	0.995643951203244	0.995318340862056	0.998650797370211	138	67585	110	91	66	47	30	9	0	0	0	0	0	0	66913	66932	66957	66976	66993	67014	700	700	700	700	700	700
H7_CORNEALDYSTROPHY	60_70	UKBB	ST19_OPEN_WOUND_WRIST_HAND	-11.1780408490937	-11.1749988162797	3.21353195387846	-11.1579447516296	-11.1596402526427	-11.1838203391685	1898.19989970962	1191.39375147301	1.01143548433052	1549.6236485953	1440.3746689297	1954.59212410289	0.995301477642943	0.992516136441421	0.0014870488820885	0.994254943819756	0.993818264252435	0.995434674693099	653	68478	437	414	340	260	191	89	1	1	1	0	0	0	67980	68003	68077	68157	68226	68328	713	713	713	714	714	714
H7_CORNEALDYSTROPHY	60_70	UKBB	ST19_OTHER_COMPLICATIO_SURGI_MEDICAL_CARE_NOT_ELSEW_CLASSIFIED	-9.996796706711	-10.0025252780728	-9.99701732954686	-10.0542247253449	-10.0444365352131	-9.9336133007746	2076.51790747547	1345.64231468315	1577.12488386521	1747.37183500541	1561.29777686351	2141.34854756568	0.996158829687637	0.9940691616882	0.994942434522678	0.995409067347112	0.994866933349165	0.996298665031687	172	61604	120	113	86	63	48	24	0	0	0	0	0	0	61026	61033	61060	61083	61098	61122	630	630	630	630	630	630
H7_CORNEALDYSTROPHY	60_70	UKBB	ST19_OTHER_UNSPE_EFFEC_EXTER_CAUSES	-10.0217643351561	-10.000411933513	-10.0016977427497	-9.98919161677999	-10.0108512028894	-10.0582647617823	1493.6088003617	999.4931686476	1173.80735525886	1373.51506604779	1102.8051761449	1255.73786288645	0.994646422119371	0.992016912767795	0.993201521858068	0.994197259496659	0.99275720309442	0.99360913723673	282	69816	204	168	131	97	76	42	0	0	0	0	0	0	69171	69207	69244	69278	69299	69333	723	723	723	723	723	723
H7_CORNEALDYSTROPHY	60_70	UKBB	ST19_OTHER_UNSPE_INJURI_HEAD	-10.966920591403	-10.9695648450268	-10.96477696623	-11.0088588247677	-10.9868524885934	-10.9248205088857	2270.39741518364	1420.36259579707	1547.08117563474	1991.86814030211	2000.10196062346	2881.28600801449	0.996145915894363	0.993837940081374	0.994345123481541	0.995590193150055	0.995617125497164	0.996974710353918	336	66350	256	215	173	109	77	39	0	0	0	0	0	0	65747	65788	65830	65894	65926	65964	683	683	683	683	683	683
H7_CORNEALDYSTROPHY	60_70	UKBB	ST19_POISO_DRUGS_MEDICAM_BIOLO_SUBST	-11.0124930848602	-11.0016767310151	-11.0036808033327	-10.986131071056	-11.0034395522289	-10.9549707868149	2171.25754774917	1423.31943569239	1593.42656158103	1859.47844826198	1744.10981432377	2281.53635392381	0.995953192865015	0.993832740298933	0.994490114915912	0.995285982810687	0.994966247983928	0.996168911157956	431	69671	280	238	193	165	121	87	0	0	0	0	0	0	69099	69141	69186	69214	69258	69292	723	723	723	723	723	723
H7_CORNEALDYSTROPHY	60_70	UKBB	ST19_POISO_NARCOT_PSYCHOD_HALLUCINOG	-9.03086806071697	-8.96395139683731	-8.99761323082671	-8.95067221315631	-8.95782165950788	-8.95961322426881	1426.5797629142	902.320951002266	1272.39740565024	1786.09194465623	1710.01001899304	1472.60953664401	0.994949078728509	0.992073684231359	0.994357897290057	0.996001564590427	0.995820331557994	0.995145561141346	117	69460	83	64	45	36	27	18	0	0	0	0	0	0	68771	68790	68809	68818	68827	68836	723	723	723	723	723	723
H7_CORNEALDYSTROPHY	60_70	UKBB	ST19_SEQUEL_INJURI_LOWER_LIMB	-9.9840572651991	-9.98983842269006	-10.0078516155755	-9.99561840620716	-10.0327274716403	-9.95541864888953	2369.68185375779	1691.4518082644	1835.3105948877	1771.03490607973	1209.65559058031	1918.0597631699	0.996638324437893	0.995287662666557	0.995649199246762	0.995496809671242	0.993382524215098	0.995858711327002	136	69499	86	76	73	64	54	29	0	0	0	0	0	0	68825	68835	68838	68847	68857	68882	724	724	724	724	724	724
H7_CORNEALDYSTROPHY	60_70	UKBB	ST19_SEQUEL_INJURI_POISO_OTHER_CONSE_EXTER_CAUSES	-10.9997990339281	-10.9937631094629	-10.9926217925971	-11.0049423657849	-11.0261240015546	-10.9634379576475	2097.88058984879	1408.77917125831	1490.17918025449	1628.02003109774	1211.07323620334	2002.15655596635	0.995816477997201	0.993773570053587	0.994114289219437	0.994606573279986	0.992735821166223	0.995630953963815	445	69669	303	278	247	195	165	73	0	0	0	0	0	0	69085	69110	69141	69193	69223	69315	726	726	726	726	726	726
H7_CORNEALDYSTROPHY	60_70	UKBB	ST19_SEQUEL_INJURI_UPPER_LIMB	-10.0313406717397	-10.031852513012	-10.0446055356073	-10.0291558529457	-10.0436533484841	-9.97916196290932	2098.43912920529	1433.47505340174	1644.89922629799	1743.77228152607	1426.89364826754	2351.52361899293	0.996185821522878	0.994416230068351	0.995127734429415	0.995411061076433	0.994383877328177	0.996614027051602	138	69518	96	90	80	64	46	22	0	0	0	0	0	0	68836	68842	68852	68868	68886	68910	724	724	724	724	724	724
H7_CORNEALDYSTROPHY	60_70	UKBB	ST19_SUPERF_INJURY_ABDOMEN_LOWER_BACK_PELVIS	-10.0100960464368	-10.0067089668675	-10.0047142282841	-10.007478817512	-9.99446217310428	-10.0350011275476	1715.40710622229	1280.33065804075	1300.93387061949	1771.36330851807	1568.87008841602	5017.46612097141	0.995344046477016	0.993764019276402	0.993864001457813	0.995492302269966	0.994917123359755	0.998404220987975	173	68867	135	112	84	50	30	15	0	0	0	0	0	0	68189	68212	68240	68274	68294	68309	716	716	716	716	716	716
H7_CORNEALDYSTROPHY	60_70	UKBB	ST19_SUPERF_INJURY_FOREA	-8.97852700956406	-9.0114875980585	-9.0334154665594	-9.00138708088912	-9.07783718140233	-8.97780861262064	1344.32698370614	951.544839043773	1092.27021714968	1713.15623349565	1698.56610313352	3747.02941164441	0.994671106875252	0.992443845993655	0.99340132097791	0.99580771759689	0.995735796423227	0.998088286148518	104	67607	85	67	38	23	18	6	0	0	0	0	0	0	66919	66937	66966	66981	66986	66998	707	707	707	707	707	707
H7_CORNEALDYSTROPHY	60_70	UKBB	ST19_SUPERF_INJURY_HEAD	-11.0125513176594	-11.0098238253707	-10.9896892075538	-10.9843794637119	-10.9756422022256	-10.9451125046562	1277.488250621	863.212799464113	1179.95588454278	1397.62217100973	1282.80274531074	2008.9766766192	0.993121943907656	0.98982367930042	0.992568894571301	0.993729223290911	0.993173394237665	0.995653063978316	794	67167	633	501	341	224	141	62	0	0	0	0	0	0	66641	66773	66933	67050	67133	67212	687	687	687	687	687	687
H7_CORNEALDYSTROPHY	60_70	UKBB	ST19_SUPERF_INJURY_HIP_THIGH	5.33656154246415	-9.61210383933841	-9.62506291295121	-9.64568524640329	-9.58131125077806	-9.47361455071703	1.01509682275911	1357.00347634518	1511.26274389296	2053.14171724393	1756.53561462627	2440.1222874309	1.46269507563638e-07	0.994348367376127	0.99491839707678	0.996251542228551	0.995647829542362	0.996902273367803	112	68005	89	64	49	30	22	9	1	0	0	0	0	0	67320	67345	67360	67379	67387	67400	707	708	708	708	708	708
H7_CORNEALDYSTROPHY	60_70	UKBB	ST19_SUPERF_INJURY_LOWER_LEG	-9.993041436513	-10.0050367435181	-10.0163575363627	-10.038329956471	-10.0091003894686	-9.99840695218939	1547.27175346746	963.117544779019	1246.04247861598	1608.89485600653	1461.79251912045	2309.13794747886	0.994846905186726	0.991711582022309	0.993586245170948	0.995021814823335	0.994536814108915	0.996545226056807	243	67748	196	160	101	64	46	19	0	0	0	0	0	0	67091	67127	67186	67223	67241	67268	704	704	704	704	704	704
H7_CORNEALDYSTROPHY	60_70	UKBB	ST19_SUPERF_INJURY_WRIST_HAND	-10.0067080888628	-10.0089386368209	-10.0032225341819	-10.0189696080005	-9.9691001670807	-9.88557461035956	1921.48065836083	1255.75900341448	1828.44811379085	2797.30327782683	2228.60738659366	2168.38417614045	0.99584478679831	0.993640584672505	0.995634890077771	0.997142260498772	0.996430881173035	0.996362489580703	118	68270	92	77	46	31	22	16	0	0	0	0	0	0	67584	67599	67630	67645	67654	67660	712	712	712	712	712	712
H7_CORNEALDYSTROPHY	60_70	UKBB	ST19_TOXIC_EFFECT_ALCOHOL	-8.98130989866437	-8.99562818437203	-8.98036546377752	-8.95089590283989	-8.92597214650291	-8.94065309831879	2561.68061997703	1517.7326397098	1188.13646982501	1376.98228000826	1109.11485544074	1518.7070766078	0.997202604506199	0.995270951792223	0.993969357129997	0.99481349073663	0.993578826887392	0.995302867830231	116	69844	53	53	54	52	47	35	0	0	0	0	0	0	69178	69178	69177	69179	69184	69196	729	729	729	729	729	729
H7_CORNEALDYSTROPHY	60_70	UKBB	ST19_TOXIC_EFFECT_ETHAN	-8.99128281896242	-9.00513417543715	-9.00239134553498	-8.95621795473553	-8.92797359874466	-8.94144056970073	2633.67310349007	1529.5721069488	1230.3363735329	1453.06982729469	1121.39489683644	1519.86702927575	0.997276050775687	0.995302597381782	0.994161917727276	0.995082147706673	0.993647717623495	0.995306039218019	111	69960	51	51	51	49	45	33	0	0	0	0	0	0	69290	69290	69290	69292	69296	69308	730	730	730	730	730	730
H7_CORNEALDYSTROPHY	60_70	UKBB	ST19_TOXIC_EFFEC_SUBST_CHIEF_NONME_SOURCE	-10.0076770746655	-9.98917165330456	-9.97646718122333	-9.95019396385463	-9.93755638730045	-9.97377217922588	2337.20497662758	1551.48431984566	1431.2898383727	1609.38424856452	1431.50902649484	1948.57191181637	0.996583548851299	0.99486288667574	0.994438579478296	0.995067022950016	0.994461118315074	0.995916042903887	182	69885	104	97	88	77	62	44	0	0	0	0	0	0	69234	69241	69250	69261	69276	69294	729	729	729	729	729	729
H7_CORNEALDYSTROPHY	60_70	UKBB	ST19_TRAUMAT_SUBAR_HAEMORRHAGE	-11.0051223800425	-10.9963468075731	-10.9940737936041	-10.9819010907115	-10.9679683741211	-10.933172959734	4663.59485114532	3207.69738485063	3987.2543398772	4192.18107138451	5540.67972428912	6996.80479426189	0.998117158679615	0.997264767493482	0.99779999220583	0.997909851898653	0.998420560770659	0.998753229994023	121	18701	105	74	45	30	14	5	0	0	0	0	0	0	18578	18609	18638	18653	18669	18678	139	139	139	139	139	139
H7_CORNEALDYSTROPHY	60_70	UKBB	ST19_TRAUMAT_SUBDU_HAEMORRHAGE	-10.9985219132983	-10.9944479502005	-11.0084922981399	-11.0150329232514	-10.992047202188	-10.9477275112912	4405.51198069334	2954.68851259253	3608.8490745374	4275.40066768976	3767.35620777814	7352.11110317949	0.99800805405845	0.997031064359858	0.997566123647957	0.997944352900116	0.99767200874385	0.998811903219833	154	18801	135	92	57	34	21	5	0	0	0	0	0	0	18681	18724	18759	18782	18795	18811	139	139	139	139	139	139
H7_CORNEALDYSTROPHY	60_70	UKBB	T1D	-10.0459451776511	4.49686821741821	-10.0271586405063	-10.0276730519134	-10.0233878101106	-10.109134923456	2298.06116907002	1.01604983001796	1466.93694528735	1749.41226852578	1962.17719902663	2097.58999642558	0.996512068897632	9.60702368296639e-06	0.994546150880946	0.995426531618725	0.995924184827641	0.996154686345627	172	55151	118	107	89	74	50	20	1	1	0	0	0	0	54676	54687	54705	54720	54744	54774	528	528	529	529	529	529
H7_CORNEALDYSTROPHY	60_70	UKBB	T1D_STRICT	-10.0459451776511	4.49686821741821	-10.0271586405063	-10.0276730519134	-10.0233878101106	-10.109134923456	2298.06116907002	1.01604983001796	1466.93694528735	1749.41226852578	1962.17719902663	2097.58999642558	0.996512068897632	9.60702368296639e-06	0.994546150880946	0.995426531618725	0.995924184827641	0.996154686345627	172	55151	118	107	89	74	50	20	1	1	0	0	0	0	54676	54687	54705	54720	54744	54774	528	528	529	529	529	529
H7_CORNEALDYSTROPHY	60_70	UKBB	T1D_WIDE	-11.2534943569787	3.42651164476591	-11.2276095579055	-11.2424668604152	-11.2436550097942	-11.2374763445704	2260.87693385204	1.01564704587263	1728.79090842908	2042.75924067913	2030.80063008618	2567.3395937547	0.996028553260973	0.000741589924829196	0.994818185760323	0.995608809265717	0.995582484674382	0.996507598656158	468	55386	341	294	235	166	121	59	1	1	0	0	0	0	54983	55030	55089	55158	55203	55265	529	529	530	530	530	530
H7_CORNEALDYSTROPHY	60_70	UKBB	T2D	-12.1521421953652	0.703135576654534	2.02874126841889	1.99446716515042	1.95902960896428	2.87845060655394	899.204151242403	1.01262122093962	0.598274149003057	0.724579202867884	0.720467935538519	0.718539738402702	0.989217452464777	0.487449100696439	0.000696408069151884	0.00591264661511606	0.00654583738536438	6.1762771683614e-05	5503	58800	4247	3683	2816	2012	1307	547	5	6	8	5	4	2	59494	60058	60925	61729	62434	63194	557	556	554	557	558	560
H7_CORNEALDYSTROPHY	60_70	UKBB	T2D_INCLAVO	-11.1496650859768	0.734027130578644	2.06051767745533	2.02553601266332	1.97768383794595	2.89468959058241	551.794744433593	1.01185044606323	0.596970682118642	0.723511631151205	0.719407489216605	0.71755999960265	0.983878896293497	0.468187994442599	0.000557225917092184	0.00511675319147973	0.00597691098421239	5.48182199840596e-05	5503	64846	4247	3683	2816	2012	1307	547	5	6	8	5	4	2	65465	66029	66896	67700	68405	69165	632	631	629	632	633	635
H7_CORNEALDYSTROPHY	60_70	UKBB	T2D_WIDE	-12.1478702465181	1.35430522146535	1.9867190613201	1.97162882018876	1.92691891302547	2.89107548645775	876.847101016227	0.72478633087758	0.59818643479277	0.724606969145937	0.720426787161465	0.718866759663154	0.98894643312722	0.0616843481707618	0.000896193252668189	0.00650920283321659	0.00747981961630663	5.77765334151353e-05	5620	58298	4335	3756	2880	2043	1334	554	6	7	8	5	4	2	59022	59601	60477	61314	62023	62803	555	554	553	556	557	559
H7_CORNEALDYSTROPHY	60_70	UKBB	THROMBOCYTAEMIA	-10.0117687646711	-10.0103418562458	-10.0071764856002	-10.0179786924515	-10.0014704393829	-9.9720172914342	2126.86602788814	1361.13460552181	1932.92399002239	2586.07020733125	1717.93336589751	3995.94424040734	0.996244142264851	0.994132082761329	0.995869193001276	0.996909144030622	0.995354899130999	0.998008853502512	104	45825	82	74	46	26	23	7	0	0	0	0	0	0	45361	45369	45397	45417	45420	45436	486	486	486	486	486	486
H7_CORNEALDYSTROPHY	60_70	UKBB	THYROIDITIS_ILD	-10.0585132037574	-10.0193125738984	-10.0797742326255	-10.0694751381463	-10.0543796859493	-10.0892377279835	2338.9204906909	1540.06417149804	1550.59463013961	1925.3436306827	1677.63599656066	2296.41617121645	0.996568712923666	0.99480917836548	0.994813319072677	0.99582711262865	0.995218160368233	0.996494528641361	130	63315	88	82	74	58	41	26	0	0	0	0	0	0	62705	62711	62719	62735	62752	62767	652	652	652	652	652	652
H7_CORNEALDYSTROPHY	60_70	UKBB	THYROID_DISORDER_IBD	-12.2145125470928	-12.159382552581	-12.1624869474656	3.77709683148291	3.44561630541526	-12.0708773582102	3298.22211197716	2119.1030434915	2373.52796989541	1.05572786806962	1.03785504062585	4452.99039225849	0.997045150880932	0.995421775076032	0.99591147936276	0.000346606812059929	0.000900368459228386	0.997837148963736	758	19185	588	484	371	266	171	70	1	1	1	2	1	0	19187	19291	19404	19509	19604	19705	167	167	167	166	167	168
H7_CORNEALDYSTROPHY	60_70	UKBB	THYROTOXICOSIS	-11.7867476327753	-11.7714730622132	-11.7731623858548	4.21309679045057	3.83807945531011	-11.7399757068101	3246.43990004572	2124.4787663206	2406.17001507874	1.05620699932443	1.03988350866326	4252.70419594568	0.997103151887409	0.995579043337984	0.99609604185931	6.638233184633e-05	0.000223484447688352	0.997797370089368	530	18977	406	340	261	186	127	53	1	1	1	2	1	0	18960	19026	19105	19180	19239	19313	140	140	140	139	140	141
H7_CORNEALDYSTROPHY	60_70	UKBB	TONGUEABNORMALITY	-11.1997627357519	3.19559049639839	-11.2054386350678	-11.2073296160787	-11.2096084709303	-11.1893762266301	1983.21673848955	1.01282506151294	1294.56362978497	1455.56613367939	1334.44035153694	2298.69127215734	0.995494153462728	0.00160428907467689	0.99309378493475	0.993856639896098	0.993297663447096	0.996116139915124	518	69580	369	336	290	222	161	80	1	1	0	0	0	0	69003	69036	69082	69150	69211	69292	725	725	726	726	726	726
H7_CORNEALDYSTROPHY	60_70	UKBB	TRAUMBRAIN_NONCONCUS	-9.98553041538803	-9.99084773350338	-9.98303892622723	-9.98284707648439	-9.97971455762852	-9.91423273063257	1376.52438153156	1027.53706802958	1221.66427324733	1346.68067035144	1576.86737315637	3052.52556442384	0.994212067159663	0.992242209257011	0.993480022166855	0.994085393232738	0.994950363520385	0.997408572294122	269	69880	227	164	115	72	39	14	0	0	0	0	0	0	69195	69258	69307	69350	69383	69408	727	727	727	727	727	727
H7_CORNEALDYSTROPHY	60_70	UKBB	ULCERNAS	-10.9966275134223	-10.9833982641747	-10.9964439449948	-11.0106390010229	-10.9943609512949	-11.0311010406713	1776.04736216707	1113.67694331585	1326.87910271677	1511.70047004634	1527.86476312254	2245.45001403801	0.995059825858018	0.992131163447403	0.99338764745332	0.994188570182556	0.994258552611799	0.996080291366439	481	64830	347	310	240	186	118	71	0	0	0	0	0	0	64298	64335	64405	64459	64527	64574	666	666	666	666	666	666
H7_CORNEALDYSTROPHY	60_70	UKBB	ULCERPROCT	-10.0050506038225	-10.0082055264042	-10.0221615976393	-9.98410691180179	-9.99252368603372	-9.9811092669761	2608.37014822229	1531.09224338434	1576.5982978329	1580.42014804365	1764.90909885596	2689.09812965012	0.996939523388951	0.994784549500882	0.994928020561521	0.994959497459418	0.995482578801463	0.997038503500367	120	64646	86	85	69	51	35	19	0	0	0	0	0	0	64014	64015	64031	64049	64065	64081	666	666	666	666	666	666
H7_CORNEALDYSTROPHY	60_70	UKBB	VIRALPNEUMONAS	4.56843186887816	-7.99382026395726	-8.10882716758967	-8.16383047477588	-8.16461549438523	-8.16550411270861	1.0214972976527	597.494901062445	1683.78073804484	2601.69638409768	5515.95223568917	4221.16665115951	7.73864817960515e-06	0.98932550639609	0.996157526423485	0.997496332145764	0.998818985736147	0.998456558070819	289	60134	270	178	9	3	1	1	1	0	0	0	0	0	59535	59627	59796	59802	59804	59804	617	618	618	618	618	618
H7_CORNEALDYSTROPHY	60_70	UKBB	VIT_DEF	-11.1888993810165	2.30111626872853	-11.1812792637078	-11.1894862363879	-11.2250867495599	-11.2378907857284	1255.17464525416	1.01399366963813	1076.88614522477	1363.99872769529	1412.97102707188	2516.33495766133	0.992887577940174	0.0232464668628079	0.991715735372482	0.993454672651215	0.993661420487998	0.996436678781364	1380	61896	1080	870	607	411	255	101	1	1	0	0	0	0	61593	61803	62066	62262	62418	62572	602	602	603	603	603	603
H7_CORNEALDYSTROPHY	60_70	UKBB	VWXY20_ACCIDENTS	1.14299238600208	0.273203919842312	1.65565949983952	0.913238653423946	1.83127583860135	2.19119302577902	1.01575472102856	1.01071234913715	0.595696748567946	1.01072514544544	0.590386849539519	0.716024465813039	0.260477110953106	0.786923093452891	0.00544650604138816	0.366235141010817	0.00192332557398574	0.00221173805346875	8046	63632	5911	5177	4011	2875	2051	1005	8	8	9	6	5	2	65142	65876	67042	68178	69002	70048	617	617	616	619	620	623
H7_CORNEALDYSTROPHY	60_70	UKBB	VWXY20_COMPLICATIO_MEDICAL_SURGI_CARE	1.14677830881366	1.7862979674994	0.78466557699667	1.78103780667845	2.38054129884412	1.99071291300185	1.01521101140093	0.520889498899141	1.01072992761707	0.721533923099672	0.514882815108684	1.00720664333889	0.258646492622576	0.00060509054830743	0.437550886354532	0.0135716742777947	3.77387305872891e-06	0.0481016602830261	6950	64758	5534	4422	3144	2167	1451	679	7	8	7	6	4	1	65521	66633	67911	68888	69604	70376	646	645	646	647	649	652
H7_CORNEALDYSTROPHY	60_70	UKBB	VWXY20_DRUGS_MEDICAM_BIOLO_SUBST_CAUSI_ADVER_EFFEC_THERAPE_USE	-12.1787449165805	-12.1915003100655	-12.1849051744508	-12.1779381039059	2.41137552091824	-12.1857602286601	1424.79991159688	1079.94678264415	1296.55405111497	1515.38101516922	1.0080428245489	2434.1674558838	0.993180014868899	0.99099288648414	0.992501658842725	0.993588091631749	0.016750634608063	0.996005702354804	2222	61294	1849	1295	850	559	366	157	1	1	1	1	1	0	61040	61594	62039	62330	62523	62732	626	626	626	626	626	627
H7_CORNEALDYSTROPHY	60_70	UKBB	VWXY20_EXTER_CAUSES_MORBIDI_MORTA	1.19791102705873	1.32265392846154	1.4002698484818	1.43456381650881	2.12749897919422	2.39980678849087	0.727930921103432	0.471147564597062	0.521500705944741	0.595824469426322	0.39851850235345	0.513678742979358	0.0998382422473023	0.0049958240403897	0.00725129745201879	0.0160535701175185	9.37083918458878e-08	2.98564713955599e-06	13574	58875	10263	8635	6547	4706	3306	1622	15	17	17	13	10	4	61622	63250	65338	67179	68579	70263	549	547	547	551	554	560
H7_CORNEALDYSTROPHY	60_70	UKBB	VWXY20_MISAD_PATIENTS_SURGI_MEDICAL_CARE	-9.99593338823706	-10.0020563214927	-10.0075403381459	-9.99532925250945	-9.9730268472346	-9.99659364637714	1389.09688038652	893.28923087028	1146.33405006408	1342.64685904797	1541.7269962233	3780.01568406454	0.994258476711097	0.991066365416715	0.993034525579761	0.994060206395018	0.994838730416865	0.99788992451344	280	59248	240	204	142	84	37	11	0	0	0	0	0	0	58672	58708	58770	58828	58875	58901	616	616	616	616	616	616
H7_CORNEALDYSTROPHY	60_70	UKBB	VWXY20_OTHER_EXTER_CAUSES_ACCIDENTAL_INJURY	1.20152134786764	0.340546538888836	1.74026342602465	0.998297182965954	1.93817534923361	2.30309640266887	1.0156802768912	1.0106343631027	0.595738198511472	1.01068705933552	0.59025542115378	0.716066639128039	0.236820236979321	0.736144678961635	0.0034869905940404	0.323279443220309	0.00102482484727072	0.00129847886575859	7290	63408	5457	4733	3620	2562	1783	863	8	8	9	6	5	2	64614	65338	66451	67509	68288	69208	619	619	618	621	622	625
H7_CORNEALDYSTROPHY	60_70	UKBB	VWXY20_OTHER_MEDICAL_PROCED_CAUSE_ABNORMAL_REACTION_PATIENT_COMPLICATION_WO_MENTION_MISAD_TIME_PROCED	-11.2026882507225	-11.1963287041027	-11.2020280288414	-11.2009495553533	3.42803290124928	-11.2339830608813	1500.9749979276	1056.42404983632	1319.39314212683	1667.50613181221	1.00715985232688	2304.89686953817	0.994044958096541	0.991543915934838	0.99322581151291	0.994640500961949	0.000664886867341666	0.996111155223156	801	69552	654	480	309	202	141	68	1	1	1	1	1	0	68976	69150	69321	69428	69489	69562	722	722	722	722	722	723
H7_CORNEALDYSTROPHY	60_70	UKBB	VWXY20_OTHER_UNSPE_DRUGS_MEDICAM	-8.99585595214588	-9.02589730473159	-9.03847073899859	-9.0542915611255	-9.02377776310831	-9.03757030300264	1195.60449904055	946.030550187123	1197.23540105262	1211.76971941169	1342.08130271636	1749.20856404177	0.993996687986725	0.992387650853549	0.993976466327028	0.994038296131377	0.994635288716472	0.995877618096347	118	69942	98	71	46	30	16	7	0	0	0	0	0	0	69235	69262	69287	69303	69317	69326	727	727	727	727	727	727
H7_CORNEALDYSTROPHY	60_70	UKBB	VWXY20_SEQUEL_EXTER_CAUSES_MORBIDI_MORTA	-9.99413808924228	-9.98034641005135	-9.98263281348681	-9.97887288079035	-10.0152056612282	-9.97718618328428	1699.13665536864	1061.39563406257	1157.25980447508	1327.99875401127	1059.7873036391	1591.63880562766	0.99530695634453	0.992497569510087	0.993117457471639	0.994004577447493	0.992459940778991	0.994998494222619	276	69815	181	167	151	117	101	49	0	0	0	0	0	0	69183	69197	69213	69247	69263	69315	727	727	727	727	727	727
H7_CORNEALDYSTROPHY	60_70	UKBB	VWXY20_SUICI_OTHER_INTENTI_SELF_H	-9.99387486693491	-9.99156548282039	-9.99003120283589	-9.98333876093625	-9.97454956799897	-9.95351883380272	1709.74897896835	1173.18881947102	1206.16470157249	1426.50304257901	1230.58278645055	1513.08914874078	0.995336208326528	0.993204828299479	0.993391615161567	0.994416074412909	0.993532778091939	0.994751332575554	290	69772	172	149	133	119	91	71	0	0	0	0	0	0	69164	69187	69203	69217	69245	69265	726	726	726	726	726	726
H7_CORNEALDYSTROPHY	60_70	UKBB	VWXY20_SURGI_OPERA_OTHER_SURGI_PROCED_CAUSE_ABNORMAL_REACTION_PATIENT_COMPLICATION_WO_MENTION_MISAD_TIME_PROCED	1.60370171512139	2.16851306447871	-12.0370505817352	2.159710527908	2.43776313285523	2.38079818878131	1.01545171754265	0.520479852090776	740.793297834184	0.721390130153931	0.590267238476044	1.00755040132786	0.114267528819517	3.0948453657803e-05	0.987035851651487	0.00275510521986097	3.62871680513418e-05	0.018129777165152	4491	66465	3500	2948	2151	1506	1035	495	6	6	5	5	3	1	66778	67330	68127	68772	69243	69783	672	672	673	673	675	677
H7_CORNEALDYSTROPHY	60_70	UKBB	VWXY20_SURGI_OTHER_MEDICAL_PROCED_CAUSE_ABNORMAL_REACTION_PATIENT_COMPLICATION_WO_MENTION_MISAD_TIME_PROCED	1.54714415758684	2.11885034924617	-12.1664426970265	2.1305756213423	2.68348212115985	2.30651456977606	1.01700833174603	0.522626526150672	773.155822906396	0.723043214566008	0.516219440698819	1.0079499474729	0.128192121881142	5.02987998393486e-05	0.987444942037326	0.00321207364287612	2.01080380215748e-07	0.0221187456513157	5070	62835	3979	3306	2385	1661	1135	539	7	7	6	6	4	1	63287	63960	64881	65605	66131	66727	632	632	633	633	635	638
H7_CORNEALDYSTROPHY	60_70	UKBB	VWXY20_TRANSPO_ACCIDENTS	-11.9955467442056	-11.9938203359971	-11.9895485227888	-12.0017618698607	-11.9896209689202	-11.9710937339439	2339.56277250317	1464.62659979503	1591.88431809191	1893.56745731368	1579.19935312446	2414.3645020142	0.995909056289079	0.993466200110697	0.993990653022636	0.994942901903807	0.993942347089039	0.996043881641867	1001	57178	645	607	504	388	324	162	0	0	0	0	0	0	56944	56982	57085	57201	57265	57427	590	590	590	590	590	590
H7_CORNEALDYSTROPHY	60_70	UKBB	VWXY20_UNINT_CUT_PUNCTU_PERFORATION_HAEMORRHAGE_SURGI_MEDICAL_CARE	-10.0029374428771	-10.0024237442608	-10.0025092165272	-10.0022877185404	-10.0018718173588	-10.0020739349497	1458.9109641019	944.086310278245	1186.81265375945	1367.99186734126	1646.44044646405	3729.1350594549	0.994529394177227	0.991546715502129	0.99327547345709	0.994166193508743	0.99515300414568	0.997859961982335	246	69891	213	181	126	73	32	10	0	0	0	0	0	0	69198	69230	69285	69338	69379	69401	726	726	726	726	726	726
H7_CORNEALDYSTROPHY	60_70	UKBB	VWXY20_UNSPE_FALL	2.57873703242584	-12.1777576160836	-12.1817748331711	-12.1776272760076	2.66748980993403	-12.1902177992231	1.01506963265938	1092.96125838788	1340.8053581901	1590.10288204287	1.00771033303102	2588.93302595596	0.0110708866664364	0.991110166369745	0.99275098634779	0.993889548957767	0.00811901573304376	0.996243104577392	1615	68901	1316	1084	745	491	307	123	1	0	1	1	1	0	68491	68723	69062	69316	69500	69684	708	709	708	708	708	709
H7_CORNEALDYSTROPHY	60_70	UKBB	WEIGHTLOSS	-12.2589974526954	-12.2502200542477	2.02953950104156	-12.2474266746463	2.5104770942996	3.45256403869698	1433.18702087332	1023.63859599776	1.01021712135841	1620.40154232299	1.00691635470216	1.00551939047445	0.993175248322314	0.990451680715961	0.044535737092086	0.993969433281171	0.0126585744807772	0.000595594789672999	2207	68770	1801	1357	884	556	348	158	1	2	3	2	2	1	68477	68921	69394	69722	69930	70120	698	697	696	697	697	698
H7_CORNEALDYSTROPHY	60_70	UKBB	Z21_ACQUI_ABSENCE_ORGANS_NOT_ELSEW_CLASSIFIED	1.56068040105093	1.57456934052141	2.33930651849772	1.77820896090695	-12.3459706627561	3.50702713777404	1.041553813243	0.751707261083882	0.630765662510813	1.03238010136375	1133.26199332218	0.738471892855331	0.134025325986664	0.0362014393588122	0.000208344457632874	0.0849905128996531	0.991307866504045	2.04391935865887e-06	6328	30168	5168	4179	2876	1761	1059	432	7	6	4	1	1	2	31123	32112	33415	34530	35232	35859	198	199	201	204	204	203
H7_CORNEALDYSTROPHY	60_70	UKBB	Z21_ARTIF_OPENI_STATUS	-11.6353428209214	-11.6198656279024	-11.5983767400737	-11.5922911868839	4.00298193347679	-11.5286661009645	2482.32287735959	1698.0741934206	2198.75336760246	2639.8239003681	1.03501599872625	4009.83964704253	0.996260105207644	0.994540144910729	0.995791195615204	0.996496250967938	0.000109931763800609	0.997706010008997	975	25135	824	553	359	233	152	58	1	1	1	1	1	0	25115	25386	25580	25706	25787	25881	170	170	170	170	170	171
H7_CORNEALDYSTROPHY	60_70	UKBB	Z21_ATTN_ARTIF_OPENI	-9.62431351321068	-9.60146147582285	-9.62727942822462	-9.62379244086802	-9.61905970967433	5.33859735430077	1029.19803734196	683.677102623445	818.84367048335	941.11266769529	782.777081994532	1.0177553145438	0.992538871076988	0.988794993973328	0.990619356380557	0.991840996467866	0.99019554065175	1.55890751812266e-07	428	47248	341	274	188	138	103	44	0	1	1	1	1	1	46870	46937	47023	47073	47108	47167	465	464	464	464	464	464
H7_CORNEALDYSTROPHY	60_70	UKBB	Z21_CARE_INVOLVI_DIALY	-9.92297123906393	-9.94428376219844	-9.95524655104557	-9.94094102913849	-10.086355851963	-9.88708143125918	2644.55098330106	1691.67512794237	2227.46593831632	2827.63465560689	2329.28307212653	3539.8399414932	0.997006158315534	0.995309770383466	0.996434014571546	0.997194932162706	0.996544978772701	0.997771441788705	105	47108	88	64	45	28	21	9	0	0	0	0	0	0	46661	46685	46704	46721	46728	46740	464	464	464	464	464	464
H7_CORNEALDYSTROPHY	60_70	UKBB	Z21_CARRIER_INFECTIOUS_DISEA	-10.9672294459623	-10.9738394215232	-10.9816915412403	-10.9706060396446	-11.0070612252829	-10.9665395143951	1833.19279937569	1422.38208396491	1611.28749345143	1890.29172601999	2029.34319444012	2210.63107482065	0.995226617269149	0.993844291007179	0.994562078875518	0.995369377158659	0.99567233320912	0.996041855751302	466	69008	367	262	194	126	89	39	0	0	0	0	0	0	68392	68497	68565	68633	68670	68720	715	715	715	715	715	715
H7_CORNEALDYSTROPHY	60_70	UKBB	Z21_CONTACT_W_EXPOS_COMMUNICAB_DISEA	-7.97051171358747	-7.99113111594925	-7.92421830744284	-7.92340970526894	-7.90962126641043	-8.10383750222807	818.782689751506	854.493867321652	3152.29353956103	4424.17328832512	1853.56620339718	3485.87190838258	0.992233045619788	0.992538381552735	0.997994284255047	0.998571040851888	0.996595241364659	0.998145106540916	107	68824	100	55	6	4	2	2	0	0	0	0	0	0	68117	68162	68211	68213	68215	68215	714	714	714	714	714	714
H7_CORNEALDYSTROPHY	60_70	UKBB	Z21_DEPENDENCE_ENABL_MACHINES_DEVICES_NOT_ELSEW_CLASSIFIED	4.21169310968192	-11.5725172812839	-11.5837011349025	-11.5412035636645	-11.5803141875897	-11.4779774213844	1.10308472309014	1877.20493719151	2427.40612941468	3214.92977752336	3786.06164411157	6278.68293243314	0.000134480783249711	0.995081264597083	0.996192470183824	0.997135698445986	0.997559538021024	0.998541398574922	762	25044	637	467	290	173	89	31	1	0	0	0	0	0	24999	25169	25346	25463	25547	25605	169	170	170	170	170	170
H7_CORNEALDYSTROPHY	60_70	UKBB	Z21_EXAM_OBSER_OTH_REASO	-10.2662228915673	-10.2112615414891	-10.1410510428065	-10.1646682898015	5.14217568550071	-10.2816788559961	2088.70682179032	1426.40618550093	1512.81716817974	2112.99396324176	1.01611766493573	2516.51267047632	0.996078325748521	0.994288205965014	0.994651483583703	0.996161749273809	4.17916255913266e-07	0.996740103838494	200	52828	151	125	96	56	42	25	1	1	1	1	1	0	52378	52404	52433	52473	52487	52504	498	498	498	498	498	499
H7_CORNEALDYSTROPHY	60_70	UKBB	Z21_FACTO_INFLUENCI_HEALTH_STATUS_CONTACT_W_HEALTH_SERVI	1.46971715930354	1.42344973699634	1.67633914636027	1.76622176737879	1.93391398903303	2.37783731702301	0.501248945789241	0.380694690709539	0.380585034175928	0.411997820991804	0.353498299607329	0.415209923012719	0.00336667233301519	0.000184691411511793	1.05960872755862e-05	1.81127794208765e-05	4.48040891139203e-08	1.02323635548866e-08	35986	38951	26785	23523	18189	13973	9452	4422	36	35	30	22	17	7	47907	51169	56503	60719	65240	70270	209	210	215	223	228	238
H7_CORNEALDYSTROPHY	60_70	UKBB	Z21_FAMILY_HISTORY_OTH_SPECIFIC_DISORD	-12.2293925957846	3.68969348525206	-12.0434287038308	-12.1057178923219	-11.8165866661084	-11.4598096068395	3011.3121553706	0.77021173313983	2094.39981085947	3080.23213694048	2504.9977247543	2912.32667050893	0.996759679430513	1.66372491651524e-06	0.995411949134182	0.996864216685929	0.996236229277625	0.996860386009732	890	25148	716	601	436	259	155	73	2	2	0	0	0	0	25139	25254	25419	25596	25700	25782	181	181	183	183	183	183
H7_CORNEALDYSTROPHY	60_70	UKBB	Z21_FIT_ADJ_OTH_DEVICES	-12.0369061461649	2.84576256431014	-12.0374659943059	-12.0394200573196	-12.04200611038	-12.0409773584064	1753.59067027508	0.731143372356666	1388.40045139925	1753.40825948417	1795.09031875151	2878.74028053282	0.994523245179822	9.93357529290557e-05	0.993082407937622	0.994521531507552	0.994647590378255	0.996662678469926	1365	47993	1146	963	670	429	259	109	2	2	0	0	0	0	47745	47928	48221	48462	48632	48782	465	465	467	467	467	467
H7_CORNEALDYSTROPHY	60_70	UKBB	Z21_FOLLOW__EXAM_TREAT_CONDI_OTH_MALIG_NEOPLASMS	-12.6880684562517	-12.6546153970342	-12.6656799623182	2.15689048809315	2.00246481394455	-12.6367741631266	1824.17250123075	1250.92718785769	1398.25865982429	1.015708017333	1.01071627712706	2373.21928202604	0.994450342666282	0.991928586944473	0.992772716101215	0.0337091312306204	0.0475651088103214	0.995751492736389	2379	54110	1826	1606	1279	907	619	255	1	1	1	1	1	0	54161	54381	54708	55080	55368	55732	501	501	501	501	501	502
H7_CORNEALDYSTROPHY	60_70	UKBB	Z21_MEDICAL_OBSER_EVALU_SUSPECTED_DISEA_CONDI	2.46735602552147	-12.1708820614748	-12.1601723753678	-12.1781316231048	-12.1790737933111	-12.1767605232483	1.02014357292975	1065.78620016464	1226.21193681726	1416.78615339859	1255.22579175771	1916.09675882705	0.0155788184404453	0.990888653065194	0.992087620029766	0.993141785352078	0.992258490433117	0.994929492061387	2178	54593	1606	1388	941	788	572	263	1	0	0	0	0	0	54650	54868	55315	55468	55684	55993	514	515	515	515	515	515
H7_CORNEALDYSTROPHY	60_70	UKBB	Z21_OTHER_MEDICAL_CARE	1.55925721570248	0.792957674704338	0.9665663032838	2.30264379703809	1.73756588695778	3.01725950289436	1.02168013242572	1.01517234055969	1.01446309279035	0.60215777472629	0.722365013991575	0.719055705412972	0.126967618442322	0.434739881916767	0.340698473641008	0.000131310580745845	0.0161554408161254	2.71500634600253e-05	6368	51449	5108	3461	2622	2011	1642	602	7	6	6	7	4	2	52222	53869	54708	55319	55688	56728	480	481	481	480	483	485
H7_CORNEALDYSTROPHY	60_70	UKBB	Z21_OTHER_ORTHOPA_FOLLOW__CARE	-12.0601694372806	-12.0603812436502	-12.0590796569037	-12.0609422374622	-12.0586471038916	-12.071180297632	3283.55288974033	2008.10924795197	2338.07309191163	2376.42771615715	2103.99552541908	3209.24743327082	0.997069454434683	0.995208062433532	0.995884769022084	0.995950561331168	0.995427102596678	0.996998864724611	468	47164	320	297	255	215	167	86	0	0	0	0	0	0	46848	46871	46913	46953	47001	47082	464	464	464	464	464	464
H7_CORNEALDYSTROPHY	60_70	UKBB	Z21_OTHER_SPECIAL_EXAM_INVES_PERSONS_WO_COMPLA_REPOR_DIAGNOSIS	-11.0881023420528	-11.0544648824464	-11.07372710526	-11.0913798393693	-11.0426891712095	-11.0146806043247	3334.98623847483	2126.32700991523	2204.22567603598	2514.54139192009	2329.00581078551	1980.96343607163	0.997347212631387	0.995851932894357	0.995991554396187	0.996480625825482	0.996216944523395	0.995563573687513	198	52726	122	122	105	82	54	43	0	0	0	0	0	0	52304	52304	52321	52344	52372	52383	498	498	498	498	498	498
H7_CORNEALDYSTROPHY	60_70	UKBB	Z21_PERSONAL_HISTORY_ALLERGY_DRUGS_MEDICAM_BIOLO_SUBST	2.39293406446653	2.69203593044062	2.26116659748256	2.33481625899083	2.3141984202114	2.14574221953775	0.638999718005894	0.411263077226496	0.555837756636924	0.625941178807938	0.613459619141265	1.0211493017553	0.000180528622739172	5.91872872846364e-11	4.74115726118178e-05	0.00019141220180688	0.000161702366482747	0.0356145373797217	8491	31139	6495	5584	4105	2804	1819	892	20	18	10	6	4	1	32899	33810	35289	36590	37575	38502	216	218	226	230	232	235
H7_CORNEALDYSTROPHY	60_70	UKBB	Z21_PERSONAL_HISTORY_CERTA_OTH_DISEA	0.325526484199376	1.63689706903038	1.97432248406486	1.52745413665885	2.26527935658356	2.37790539773062	1.02679008084254	0.435960322560349	0.435999204921242	0.61648867857569	0.450413242728461	0.730277583929774	0.751218455673494	0.000173554233129725	5.94683287606289e-06	0.0132244215569593	4.92182287054307e-07	0.00112927511841778	18062	38949	14552	12088	8731	5820	3608	1400	18	19	15	10	8	2	42218	44682	48039	50950	53162	55370	223	222	226	231	233	239
H7_CORNEALDYSTROPHY	60_70	UKBB	Z21_PERSONAL_HISTORY_MALIG_NEOPLASM	-13.4882913550833	1.8290723902799	1.8312436577128	2.25397149352905	1.56043480359925	-13.5085104674771	1702.04646976173	0.635229315589048	0.755195355395847	0.754607664790168	1.02562085495458	3229.17165349506	0.993677031168172	0.00398446359319152	0.0153142550095562	0.00281780530918036	0.128145982870668	0.996662239836727	7298	31309	6089	4926	3316	2125	1267	537	6	7	5	3	1	0	32318	33481	35091	36282	37140	37870	194	193	195	197	199	200
H7_CORNEALDYSTROPHY	60_70	UKBB	Z21_PERSONAL_HISTORY_MEDICAL_TREAT	-13.106487762686	1.62727019072005	1.88620459306952	0.798307944030018	2.3198339185604	3.11761181628811	893.32152356604	0.451444327880517	0.486763238326199	1.01846273285137	0.528477196764125	0.597855621976067	0.988294148528925	0.000312650145910861	0.00010662735807567	0.433136237950001	1.13529299759729e-05	1.84157984824792e-07	11547	37343	9785	7635	5023	3082	1802	645	12	13	10	7	7	3	38846	40996	43608	45549	46829	47986	247	246	249	252	252	256
H7_CORNEALDYSTROPHY	60_70	UKBB	Z21_PERSONAL_HISTORY_OTH_DISEA_CONDI	-13.5384098778746	1.95134236133742	1.38665578257822	1.76225345756123	2.37207938757856	1.9693532521294	1492.23048479377	0.500368369218974	0.742204056752476	0.741925600021527	0.535918566001904	1.01647107531712	0.992761212064145	9.62675762458327e-05	0.0617210280610857	0.0175374087330603	9.5910401911973e-06	0.0526913969781761	8952	31742	7002	5952	4236	2880	1892	832	10	11	7	5	4	1	33474	34524	36240	37596	38584	39644	208	207	211	213	214	217
H7_CORNEALDYSTROPHY	60_70	UKBB	Z21_PERSONAL_HISTORY_RISK__NOT_ELSEW_CLASSIFIED	2.41966434254977	2.84978365384461	2.13447479481938	-12.1723435820444	-12.1581266564589	-12.1652743938793	1.0456432318024	0.637154488921405	1.03568982175473	1619.32347058148	1769.87266330064	2800.38475393283	0.0206653141717168	7.72478735979002e-06	0.039310587464918	0.994002412904291	0.994518981250663	0.996533885540621	2566	26284	1982	1661	1190	727	446	217	5	4	1	0	0	0	26684	27005	27476	27939	28220	28449	179	180	183	184	184	184
H7_CORNEALDYSTROPHY	60_70	UKBB	Z21_PERSONS_ENCOUNTERI_HEALTH_SERVI_CIRCUMSTANC_RELATED_REPRODUCTION	-9.065189553113	-9.06287884422075	-9.02210732155318	-9.06916277226675	-9.02084123369454	-9.05546793279341	2692.05767706151	1555.72806508678	1511.1876747494	1705.38537536583	1223.09322999551	1180.27600570496	0.997313222083838	0.995351957473139	0.995236490149758	0.995756905768674	0.994115309842875	0.99387842577912	120	69835	29	26	35	42	61	65	0	0	0	0	0	0	69196	69199	69190	69183	69164	69160	730	730	730	730	730	730
H7_CORNEALDYSTROPHY	60_70	UKBB	Z21_PERSONS_ENCOUNTERI_HEALTH_SERVI_EXAM_INVES	0.754935760826781	1.45404571219793	1.03123392953765	2.56923346696317	1.87050589268519	-11.9499995650569	1.01695904403411	0.525936163905723	0.724911765531662	0.410022475823196	0.517481388251039	877.119247365847	0.457877559869334	0.00569784889617479	0.154862366669504	3.70251146303336e-10	0.000300772058875852	0.989129841554376	12217	61521	8656	7676	5155	5011	2965	1090	13	12	12	10	4	0	64524	65504	68025	68169	70215	72090	545	546	546	548	554	558
H7_CORNEALDYSTROPHY	60_70	UKBB	Z21_PERSONS_ENCOUNTERI_HEALTH_SERVI_OTH_CIRCUMSTANC1	-11.5426542574319	0.909149054560748	1.13535951654561	2.09025867720355	1.13416969178689	1.79671157311106	780.401453692772	1.01045255425834	1.01049589598822	0.721637060866643	1.00751170097098	1.0064249207921	0.988199189278026	0.368256274683788	0.261196899122088	0.00377289100492317	0.260286736785253	0.0742221470876151	4654	66249	3386	2914	2302	1709	1283	748	4	4	5	4	2	1	66867	67339	67951	68544	68970	69505	646	646	645	646	648	649
H7_CORNEALDYSTROPHY	60_70	UKBB	Z21_PERSONS_ENCOUNTERI_HEALTH_SERVI_SPECIFIC_PROCED_HEALTH_CARE	1.52407449098241	1.64876197628417	1.60381944248435	1.68620949845433	1.24115126592927	2.99045704839389	0.602469351921287	0.406508990200266	0.471260528287926	0.521450797888973	0.590842484003275	0.424674391305283	0.0114155893848169	4.99404874940292e-05	0.000665882609944325	0.00122202621518918	0.0356719985414142	1.89820476890581e-12	14518	58749	11456	9062	6598	4647	3377	1441	19	18	14	11	9	6	61256	63650	66114	68065	69335	71271	536	537	541	544	546	549
H7_CORNEALDYSTROPHY	60_70	UKBB	Z21_PERSONS_W_POTEN_HEALTH_HAZARDS_RELATED_COMMUNICAB_DISEA	-10.9763755502996	-10.9826172207767	-10.9880342551104	-10.993268246046	-11.0109142365164	-10.9655186025533	1380.97863937175	1018.92833956478	1311.78971462715	1624.80645756055	1490.01984965649	2042.05492677433	0.993658273833186	0.991400090953509	0.993316702924055	0.994601638832505	0.99410386478278	0.995715504107155	832	69681	683	492	294	179	130	56	0	0	0	0	0	0	69109	69300	69498	69613	69662	69736	721	721	721	721	721	721
H7_CORNEALDYSTROPHY	60_70	UKBB	Z21_PERSONS_W_POTEN_HEALTH_HAZARDS_RELATED_FAMILY_PERSONAL_HISTORY_CERTA_CONDI_INFLUENCI_HEALTH_STATUS	1.05187944969487	1.43153209015185	1.71664999825886	1.3735479756082	2.30394957650589	2.2777663318609	0.537207424891442	0.341854612014342	0.34171173727071	0.447254233369016	0.297991732308107	0.436434513661585	0.0502240473591231	2.81986237136109e-05	5.06909970852689e-07	0.00213294869343456	1.06212445370953e-14	1.79859266758694e-07	34166	44860	26224	22735	17279	12212	8112	3765	39	41	33	24	21	6	52501	55990	61446	66513	70613	74960	262	260	268	277	280	295
H7_CORNEALDYSTROPHY	60_70	UKBB	Z21_PRESENCE_CARDIAC_VASCULAR_IMPLANTNTS_GRAFTS	-12.9003624179872	2.82798142766637	2.45253341890248	2.87376499215005	2.86737440426146	-12.1896781221657	1895.15938605939	0.567409681157231	0.755038175096375	0.755840983905675	0.744361977665087	2367.16148844466	0.994568836484115	6.22765084084186e-07	0.00116127649070052	0.00014348859612622	0.000117097847323369	0.995891318341317	3652	28115	3078	2532	1776	1123	671	227	7	10	6	4	2	0	28502	29048	29804	30457	30909	31353	180	177	181	183	185	187
H7_CORNEALDYSTROPHY	60_70	UKBB	Z21_PRESENCE_OTH_DEVICES	-10.9786644667731	-11.0074717811753	-10.9751122306548	-11.012114466303	-10.9986356386039	-11.0882231306275	2389.32272280835	1779.68797583873	2349.87224663614	3066.63687241337	2860.08724954011	6187.37210503932	0.996333824657154	0.995065069882839	0.996273482195503	0.997134849153382	0.996931695025078	0.99857013330425	398	25054	322	235	134	75	59	33	0	0	0	0	0	0	24956	25043	25144	25203	25219	25245	174	174	174	174	174	174
H7_CORNEALDYSTROPHY	60_70	UKBB	Z21_PRESENCE_OTH_FUNCTIONAL_IMPLANTNTS	0.968754997138036	1.27736050995021	2.00121763643458	2.28384860467599	2.37447309614978	-11.6419609082643	1.02553474038771	0.608992005257331	0.535919537287969	0.608940665915418	0.601646383708769	1105.86310598135	0.344845756130418	0.0359493692737898	0.000188331096612545	0.000176463075293294	7.92603096169998e-05	0.991600434773845	6896	33600	5982	4792	3114	1838	1034	360	13	13	10	6	3	0	34255	35445	37123	38399	39203	39877	246	246	249	253	256	259
H7_CORNEALDYSTROPHY	60_70	UKBB	Z21_PREVIOUS_SUICIDE_ATTEMPT	-10.008318815464	-10.0101372015359	-9.99044691682649	-9.97607971189156	-9.93879169216317	-9.98604972779414	1595.23266504355	1091.58149731144	1151.68987368948	1396.08689125665	1330.80687767509	1778.84059663349	0.994994190596348	0.992683256355294	0.993078758819498	0.994298569601887	0.994041258080161	0.995520861696967	302	69903	198	177	148	104	71	49	0	0	0	0	0	0	69279	69300	69329	69373	69406	69428	728	728	728	728	728	728
H7_CORNEALDYSTROPHY	60_70	UKBB	Z21_PROBL_RELATED_LIFESTYLE	-10.579803150341	1.10611743334866	1.25329223956985	2.1837001987542	1.1819668211541	1.83414213154932	544.624729287372	1.01102172698569	1.01074545694897	0.722046481713416	1.00753674656948	1.00656919181884	0.98450138187113	0.273929096768526	0.214987151027708	0.00249192042687289	0.240745572892311	0.0684289015985375	3856	64754	2688	2468	2057	1569	1197	714	4	4	5	4	2	1	65280	65500	65911	66399	66771	67254	638	638	637	638	640	641
H7_CORNEALDYSTROPHY	60_70	UKBB	Z21_TOBAC_USE	-11.5812989253702	-11.5537220244732	-11.5682897918291	-11.5634697301124	1.90337253509509	2.14470007750785	1936.30727538073	1167.98273475988	1121.2934706716	1148.04378458892	1.00696520367478	1.00584550282251	0.995227779893515	0.992107429494874	0.991768438573195	0.991963583541892	0.0587302996701528	0.0329874433423235	1124	67877	668	658	624	561	502	411	0	0	2	2	2	1	67627	67637	67671	67734	67793	67884	706	706	704	704	704	705
H7_CORNEALDYSTROPHY	60_70	UKBB	Z21_TRANSPLANTED_ORGAN_TISSUE_STATUS	-10.954712255541	-10.9492998649178	-10.9729509492777	-11.0107647461161	-10.961952932384	-11.0573654567998	4059.55664820433	2208.52059323049	2664.00855279039	3084.84424837902	2928.93415980974	5104.54151531732	0.997846911393	0.996044301532841	0.996713552821238	0.99715210888067	0.997013810449512	0.998271638254883	274	24369	223	188	124	84	49	21	0	0	0	0	0	0	24253	24288	24352	24392	24427	24455	167	167	167	167	167	167
H7_EYELIDINFLAMMATION	40_50	UKBB	AB1_CANDIDIASIS	-11.667282438774	3.8116315273051	-11.6778976047218	-11.7001076811366	-11.6578307440925	NA	1947.35864646683	0.7220865228162	2217.24058245737	3618.6037765078	5060.29668817618	0	0.995219633092284	1.30149432058054e-07	0.995797672477591	0.997420187567009	0.998161847909633	NA	114	35114	112	79	42	17	5	0	2	2	0	0	0	0	34997	35030	35067	35092	35104	35109	117	117	119	119	119	119
H7_EYELIDINFLAMMATION	40_50	UKBB	AB1_DERMATOPHYTOSIS	2.03656837205135	1.56428127167417	-13.5116624894793	-13.5095666773541	-13.494092880537	NA	1.0091861767562	1.00871456781403	2375.89466713178	3496.65083171714	4949.28251947743	0	0.0435880965870071	0.120957529821867	0.99546247191459	0.996917322210046	0.997824590738215	NA	446	35216	444	364	223	104	35	0	2	1	0	0	0	0	35091	35171	35312	35431	35500	35535	125	126	127	127	127	127
H7_EYELIDINFLAMMATION	40_50	UKBB	AB1_GASTROENTERITIS_NOS	-13.0158086413851	-13.0086177119201	-13.0111321302299	-12.9999914621563	-13.0124053664027	NA	2098.16779373258	1778.11438766773	2801.15807139967	5050.43511181299	8265.2936718639	0	0.995050421522326	0.994162758755727	0.99629390992914	0.997946220316763	0.998743856726203	NA	271	36706	271	197	81	26	7	0	0	0	0	0	0	0	36557	36631	36747	36802	36821	36828	149	149	149	149	149	149
H7_EYELIDINFLAMMATION	40_50	UKBB	AB1_INFECT_PARASIT	1.84513559013099	0.720637501597691	1.97278535636038	-13.5744041699609	-13.5427320413046	NA	0.727993012760538	1.01432871922981	0.730481489608564	2494.37662301063	3538.44570554065	0	0.0112591460663313	0.477420443148129	0.00692011261008081	0.995657931544954	0.996946255128484	NA	1436	28705	1431	1126	636	292	84	0	5	3	2	0	0	0	28627	28932	29422	29766	29974	30058	78	80	81	83	83	83
H7_EYELIDINFLAMMATION	40_50	UKBB	AB1_INTESTINAL_INFECTIONS	-14.0181696534012	-14.0102212373845	-14.0101172164498	-14.0005654687794	-13.983796081724	NA	2862.9654403357	2330.5860848845	3350.580368417	5555.13319817036	9980.72487380879	0	0.996093268787786	0.995203579063674	0.996663735108915	0.997989098945859	0.998882100099372	NA	402	36853	402	310	153	58	13	0	0	0	0	0	0	0	36703	36795	36952	37047	37092	37105	150	150	150	150	150	150
H7_EYELIDINFLAMMATION	40_50	UKBB	AB1_MYCOSES	1.74336076834649	1.9934374158722	-13.5565432632144	-13.5613924497203	-13.5171381261078	NA	1.00910399476175	0.719501179013335	2139.97048798358	3235.49101570746	4583.26430975139	0	0.0840541480244755	0.0055956113220172	0.99494549841607	0.996655718120205	0.99764685179528	NA	603	35490	600	479	290	131	44	0	3	2	0	0	0	0	35366	35487	35676	35835	35922	35966	124	125	127	127	127	127
H7_EYELIDINFLAMMATION	40_50	UKBB	AB1_OTHER_BACTERIAL	-12.0204455208574	-11.9999371356932	-11.9782460285778	-11.9490995325645	-11.9935156143132	NA	2090.75238415712	1888.79431943158	2667.13060892837	4438.26124639375	9800.2153578477	0	0.995412715953294	0.994930893182701	0.99641666388137	0.997851863604804	0.999023548136412	NA	115	37333	115	72	33	13	2	0	0	0	0	0	0	0	37181	37224	37263	37283	37294	37296	152	152	152	152	152	152
H7_EYELIDINFLAMMATION	40_50	UKBB	AB1_OTHER_BACT_INOTHER	-13.0185421061275	-13.0331681218076	-13.0412868751035	-13.0248908888984	-13.0400497053281	NA	2731.27595353343	2352.13385920334	3247.03967916777	5275.46976295803	12314.4602466683	0	0.99619692239246	0.995578946168534	0.996795415361827	0.99803006191767	0.999155102848267	NA	165	36811	165	110	58	23	3	0	0	0	0	0	0	0	36662	36717	36769	36804	36824	36827	149	149	149	149	149	149
H7_EYELIDINFLAMMATION	40_50	UKBB	AB1_OTHER_SUPERF_MYCOSIS	-12.9691727922812	-12.9726398906395	-12.9790588388457	-12.9839201047003	-12.9443285645918	NA	3903.995168167	2919.23401319219	3547.68133322579	5516.15454359887	7962.95778809293	0	0.997349411754205	0.996454331866595	0.997080975829647	0.998121941700092	0.998702985041754	NA	112	34953	112	93	59	26	9	0	0	0	0	0	0	0	34834	34853	34887	34920	34937	34946	119	119	119	119	119	119
H7_EYELIDINFLAMMATION	40_50	UKBB	AB1_OTHER_VIRAL	-13.0474556901901	-13.0511239650034	-13.045271692394	-13.0517381037654	-13.0448744377025	NA	2177.7209389885	1824.62582293767	2360.68922594934	3395.9218874141	5594.61407490573	0	0.995219634901323	0.994292966049088	0.995590877534528	0.996933452820095	0.998139586691615	NA	255	35685	255	191	111	59	16	0	0	0	0	0	0	0	35546	35610	35690	35742	35785	35801	139	139	139	139	139	139
H7_EYELIDINFLAMMATION	40_50	UKBB	AB1_SEPSIS_CONDITION	-13.0018318649766	-12.995325521068	-13.0005085369631	-13.0113867036182	-13.0617864565609	NA	1998.64652471214	1721.53925317894	2469.63095217072	3961.41492211612	6129.41003389249	0	0.994809543553673	0.993977092822758	0.995799835142345	0.997379328824861	0.998299707507784	NA	321	36879	321	209	106	41	13	0	0	0	0	0	0	0	36728	36840	36943	37008	37036	37049	151	151	151	151	151	151
H7_EYELIDINFLAMMATION	40_50	UKBB	AB1_VIRAL_NOS	-13.0535490387141	-13.0553082046405	-13.0527604052022	-13.0627922867789	-13.0727494795111	NA	2206.72257254768	1849.28617701595	2410.33437105899	3492.84324244327	5988.94732973008	0	0.995280256507569	0.99436726318617	0.99567921147137	0.99701601953853	0.998258368938702	NA	246	35675	246	186	107	56	14	0	0	0	0	0	0	0	35536	35596	35675	35726	35768	35782	139	139	139	139	139	139
H7_EYELIDINFLAMMATION	40_50	UKBB	AB1_VIRAL_OTHER_INTEST_INFECTIONS	-13.0056074484877	-12.9924517761077	-12.9784595028509	-12.9706391785699	-12.9436503011178	NA	3384.55240392695	2637.25047343213	3330.46573311709	4952.21203574238	8874.78411960656	0	0.996934026538477	0.99606922632098	0.996890739289539	0.997910214498652	0.998836305769792	NA	106	35917	106	92	56	26	6	0	0	0	0	0	0	0	35773	35787	35823	35853	35873	35879	144	144	144	144	144	144
H7_EYELIDINFLAMMATION	40_50	UKBB	AB1_VIRAL_SKIN_MUCOUS_MEMBRANE	2.02607274553246	-13.2069255536832	3.14447643496613	-13.193256350045	-13.1890644504434	NA	1.00952508991302	1590.50837939007	0.595013031477255	3030.39623911165	4519.2858156686	0	0.044754315613129	0.993374771840936	1.25898131319105e-07	0.996526308289824	0.997671460405974	NA	421	32964	417	349	206	101	31	0	4	3	3	0	0	0	32853	32921	33064	33169	33239	33270	111	112	112	115	115	115
H7_EYELIDINFLAMMATION	40_50	UKBB	AB1_VIRAL_WARTS	-14.0123129775198	-14.0105640683509	-14.0084408488356	-14.0008534124131	-13.9987019664057	NA	4097.84902004031	3224.82348012364	4253.31685901061	6461.3252015098	10630.3189845935	0	0.997271693919465	0.996533522637877	0.997372145354391	0.998271089028106	0.99894929352936	NA	230	32729	230	193	109	50	13	0	0	0	0	0	0	0	32619	32656	32740	32799	32836	32849	110	110	110	110	110	110
H7_EYELIDINFLAMMATION	40_50	UKBB	AB1_ZOSTER	-12.6052931069402	-12.609132492778	3.99046417031915	-12.6149781697923	-12.5824624249474	NA	2314.82971809097	1801.13586506034	0.595986059053769	3506.2526497493	5265.46267441395	0	0.995655179743911	0.994414330334739	2.14838018534764e-11	0.997129335616416	0.998093359772554	NA	177	32820	174	147	85	41	12	0	3	3	3	0	0	0	32709	32736	32798	32842	32871	32883	111	111	111	114	114	114
H7_EYELIDINFLAMMATION	40_50	UKBB	ACUTE_RESPIRATORY_INFECTIONS	0.984147887780107	0.586400399730657	1.16088779335915	-13.1632917383297	3.14819427863675	NA	1.01342298681843	1.01355205555308	1.01523472574835	2050.86880450338	1.02742687732401	0	0.331492182431377	0.562886286141592	0.252844590188779	0.994878894684584	0.00218286438949598	NA	1304	26426	1300	1069	669	301	97	0	4	3	2	1	1	0	26360	26591	26991	27359	27563	27660	66	67	68	69	69	70
H7_EYELIDINFLAMMATION	40_50	UKBB	ALCOHOLMENTAL	-12.928574310672	-12.9234886810736	-12.9296635628239	-12.9037097438917	-12.9385426804898	NA	2355.96837288508	1997.98138585233	2524.67798232545	3666.37224472776	5317.67788159122	0	0.995621563437857	0.994839100974064	0.995913802112784	0.997191870099481	0.998058653892169	NA	213	37290	213	159	96	46	18	0	0	0	0	0	0	0	37140	37194	37257	37307	37335	37353	150	150	150	150	150	150
H7_EYELIDINFLAMMATION	40_50	UKBB	ALCOHOL_RELATED	-12.9483002069749	-12.9436934942361	-12.9492823715529	-12.9327494384658	-12.9538583584808	NA	2207.79184800249	1853.64358254178	2321.40018658359	3420.39972891118	4931.76068652445	0	0.995320578066428	0.994428546367868	0.995549246978249	0.996983154795799	0.99790426333322	NA	243	37169	243	183	113	53	21	0	0	0	0	0	0	0	37019	37079	37149	37209	37241	37262	150	150	150	150	150	150
H7_EYELIDINFLAMMATION	40_50	UKBB	APPENDICITIS_BROAD	-12.9883960005485	-12.9694796199	-12.9703143772346	-12.9547339867805	-13.0106649031627	NA	3330.34776284551	2542.38438887849	3515.67951390753	5022.70418442395	9537.12141838579	0	0.996888248583787	0.995929764706856	0.997056389789345	0.99794207056648	0.998911515857183	NA	109	37042	109	90	49	26	6	0	0	0	0	0	0	0	36890	36909	36950	36973	36993	36999	152	152	152	152	152	152
H7_EYELIDINFLAMMATION	40_50	UKBB	ARTHROSIS_COMORB	-15.0343968189131	-15.033634918126	-15.0342599736951	-15.032013785353	-15.0356640606602	NA	4272.81715928059	3542.74284656356	4905.85822579004	8086.27902007484	12788.4570517716	0	0.997192557532134	0.996614185755613	0.997554844720748	0.998516770843612	0.99906191017392	NA	626	23682	626	479	249	96	28	0	0	0	0	0	0	0	23608	23755	23985	24138	24206	24234	74	74	74	74	74	74
H7_EYELIDINFLAMMATION	40_50	UKBB	ASTHMA_ACUTE_RESPIRATORY_INFECTIONS	-13.5781981754177	-13.5914125797175	-13.5960165703831	-13.5713903825788	3.91410183255876	NA	2823.46735137023	2350.78252648362	3078.90996909023	4711.147871303	1.01446056940676	0	0.99616294733367	0.9953869327689	0.996476669807434	0.997701539375481	0.000114174478241341	NA	252	32173	251	205	129	53	25	0	1	1	1	1	1	0	32051	32097	32173	32249	32277	32302	122	122	122	122	122	123
H7_EYELIDINFLAMMATION	40_50	UKBB	ASTHMA_COMORB	0.270643374270111	0.954927337944531	1.09802211874787	1.17529820673061	-13.0394076899244	NA	1.01027941648351	0.594982797348223	0.722823941083137	1.01380850586187	2049.03808084275	0	0.788784279783229	0.108501221599206	0.12874419653951	0.246337938656451	0.994922558074808	NA	2347	27463	2340	1819	1021	503	147	0	7	6	3	1	0	0	27375	27896	28694	29212	29568	29715	88	89	92	94	95	95
H7_EYELIDINFLAMMATION	40_50	UKBB	ASTHMA_CVDMETABOCOMORB	-13.4878054794733	1.81892805631444	1.79599003680336	-13.5395781557973	-13.5453283992308	NA	1778.7882935285	0.723040235512228	1.01220664107512	3283.58445915428	4957.73424112046	0	0.993950034039364	0.0118807564807146	0.0760083479452483	0.996710000948166	0.997820053591176	NA	674	24554	671	504	251	106	35	0	3	3	1	0	0	0	24473	24640	24893	25038	25109	25144	81	81	83	84	84	84
H7_EYELIDINFLAMMATION	40_50	UKBB	ASTHMA_EXCL	1.71263057890908	0.649421610434606	1.24141014000595	-13.4827695947133	-13.4946079243686	NA	0.736097674759695	1.02159956750385	1.02477707466033	2526.78791591786	4292.26573343947	0	0.0199847025710933	0.524977869292757	0.225743936754305	0.995742562096416	0.99749150629342	NA	1719	21821	1715	1377	820	402	120	0	4	2	1	0	0	0	21778	22116	22673	23091	23373	23493	43	45	46	47	47	47
H7_EYELIDINFLAMMATION	40_50	UKBB	ASTHMA_HOSPITAL_INFECTIONS	-13.5812290825244	-13.5933924604039	-13.6016970012218	-13.5763194665577	3.80896672263845	NA	2757.98139126472	2328.09076695525	3018.77781207017	4613.57946495385	1.01449753271802	0	0.996070963625327	0.995341291456444	0.996404986390701	0.997652079010755	0.000173663421998609	NA	266	32265	265	213	136	56	28	0	1	1	1	1	1	0	32143	32195	32272	32352	32380	32408	122	122	122	122	122	123
H7_EYELIDINFLAMMATION	40_50	UKBB	ASTHMA_HOSPITAL_MAIN	-14.0168010726863	-14.0204897353992	-14.0264799458412	-14.0521776682243	-14.0386969254921	NA	3500.57968210984	2866.28843522131	3789.46005502091	6136.40939643491	7735.28693646549	0	0.996805169343864	0.996097152140443	0.997046680510284	0.998172871938035	0.998551927876305	NA	284	32556	284	226	124	53	25	0	0	0	0	0	0	0	32432	32490	32592	32663	32691	32716	124	124	124	124	124	124
H7_EYELIDINFLAMMATION	40_50	UKBB	ASTHMA_IMMUNECOMORB	1.95369667338664	-13.6398433369255	2.04157247049684	-13.6532653109689	-13.6693359400322	NA	1.01353349976282	1920.81069275785	1.01407944760805	3727.25327187338	6002.19514084152	0	0.0539037322194081	0.994334200143447	0.0440907181023531	0.997077283339988	0.998182907683064	NA	467	22927	465	366	208	102	28	0	2	1	1	0	0	0	22855	22954	23112	23218	23292	23320	72	73	73	74	74	74
H7_EYELIDINFLAMMATION	40_50	UKBB	ASTHMA_INFECTIONS	-13.5812290825244	-13.5933924604039	-13.6016970012218	-13.5763194665577	3.80896672263845	NA	2757.98139126472	2328.09076695525	3018.77781207017	4613.57946495385	1.01449753271802	0	0.996070963625327	0.995341291456444	0.996404986390701	0.997652079010755	0.000173663421998609	NA	266	32265	265	213	136	56	28	0	1	1	1	1	1	0	32143	32195	32272	32352	32380	32408	122	122	122	122	122	123
H7_EYELIDINFLAMMATION	40_50	UKBB	ASTHMA_MEDICATIO_COMORB	-13.1646157746767	2.36567800735997	-13.1531393071478	-13.156246768477	-13.0674588274685	NA	2856.1118395706	1.01229361753306	3385.60491590769	5400.33697395279	8836.5164478058	0	0.996322340625126	0.0194418643151137	0.996900211146913	0.998056203558808	0.998820087088752	NA	202	23309	201	147	73	30	8	0	1	1	0	0	0	0	23224	23278	23352	23395	23417	23425	85	85	86	86	86	86
H7_EYELIDINFLAMMATION	40_50	UKBB	ASTHMA_MODE	-14.0120594728361	-14.0128551240346	-14.010332126597	-14.0083974996241	-14.0024433663104	NA	4920.06466818471	4167.64246345028	5554.81109194539	9316.1340986762	10653.9580421048	0	0.997727674012568	0.997317279544	0.997987579476889	0.998800244848753	0.998951344644415	NA	284	20831	284	226	124	53	25	0	0	0	0	0	0	0	20788	20846	20948	21019	21047	21072	43	43	43	43	43	43
H7_EYELIDINFLAMMATION	40_50	UKBB	ASTHMA_NAS	-14.1937666513541	1.53769734374968	-14.1968071414814	2.96025465218802	-14.1977424244757	NA	3099.05177243705	1.02300778921034	3450.74996873635	1.03373126245977	7922.25336771779	0	0.99634567328688	0.132809645771227	0.996717414655088	0.00418777529090529	0.998570084433168	NA	731	20609	729	581	336	149	57	0	2	2	1	1	0	0	20569	20717	20962	21149	21241	21298	40	40	41	41	42	42
H7_EYELIDINFLAMMATION	40_50	UKBB	ASTHMA_NAS_EXMORE	-14.1931725097445	1.53468401939138	-14.1960419774121	2.95721442310877	-14.1969086162906	NA	3093.81857643288	1.02300679881736	3444.12892681203	1.0337265851498	7906.45875995984	0	0.996339645259701	0.133570394950157	0.99671128146285	0.00422664562691524	0.998567312060566	NA	731	20530	729	581	336	149	57	0	2	2	1	1	0	0	20490	20638	20883	21070	21162	21219	40	40	41	41	42	42
H7_EYELIDINFLAMMATION	40_50	UKBB	ASTHMA_OBESITY	-13.030829691128	-13.0328282438815	-13.022155933463	-13.0367327680502	-13.0885179165474	NA	2884.81739306128	2475.86561979806	3643.37738941956	6184.93544835793	9801.4937259946	0	0.996395937401899	0.995799996440323	0.997148207848122	0.998318203935446	0.998934537575835	NA	146	32408	146	111	55	19	6	0	0	0	0	0	0	0	32280	32315	32371	32407	32420	32426	128	128	128	128	128	128
H7_EYELIDINFLAMMATION	40_50	UKBB	ASTHMA_PSYCH_COMORB	-14.6546389367001	-14.6793204563169	1.44633823765028	2.26026698488395	-14.7040782553703	NA	2960.95343335556	2431.59649676641	1.01280201220132	1.01761796481488	7397.90740404404	0	0.996051048191559	0.995183274844517	0.153275670376005	0.0263418119896253	0.998414125960858	NA	823	24001	821	645	370	184	59	0	2	2	2	1	0	0	23927	24103	24378	24564	24689	24748	74	74	74	75	76	76
H7_EYELIDINFLAMMATION	40_50	UKBB	AUD	-12.9142861010122	-12.9074962658465	-12.8995626162613	-12.882301751598	-12.9142502256806	NA	3132.0181372906	2770.03317456138	3632.83960850989	5190.70627843387	7613.98591091289	0	0.996710082814244	0.996282118634866	0.997166860821406	0.998019811067645	0.998646690964566	NA	125	37545	125	85	46	23	9	0	0	0	0	0	0	0	37394	37434	37473	37496	37510	37519	151	151	151	151	151	151
H7_EYELIDINFLAMMATION	40_50	UKBB	AUD_SWEDISH	-12.9483011856792	-12.9436945540972	-12.9492833420131	-12.9327506926906	-12.9538592222093	NA	2207.79185543856	1853.64358738031	2321.40019844957	3420.39971785157	4931.76072699409	0	0.995320577728496	0.994428545926214	0.995549246667449	0.996983154493471	0.997904263210679	NA	243	37169	243	183	113	53	21	0	0	0	0	0	0	0	37019	37079	37149	37209	37241	37262	150	150	150	150	150	150
H7_EYELIDINFLAMMATION	40_50	UKBB	AUTOIMMUNE	-14.0622091339627	-14.0652117358153	-14.0618909489371	-14.0568593428988	-14.0630347706062	NA	2239.68073860124	1860.85628597247	2529.56319147033	3800.74691498807	5706.45313667596	0	0.994990381598948	0.993969277199324	0.995564567062363	0.997049073320358	0.998033688055438	NA	655	35014	655	506	276	122	40	0	0	0	0	0	0	0	34878	35027	35257	35411	35493	35533	136	136	136	136	136	136
H7_EYELIDINFLAMMATION	40_50	UKBB	BLEEDING	-13.9869778152923	-13.9868065083468	-13.9817984048622	-13.9758522966189	-13.9841624102699	NA	2891.82254378399	2453.45150327655	3472.27969144563	5335.11456956991	8104.22797083244	0	0.996140859278368	0.995451388990458	0.996787173867431	0.997909866063336	0.998623219659409	NA	396	37095	396	294	142	64	21	0	0	0	0	0	0	0	36947	37049	37201	37279	37322	37343	148	148	148	148	148	148
H7_EYELIDINFLAMMATION	40_50	UKBB	BRONCHITIS	0.951563695805125	0.530775282991346	1.03463113352303	-13.0230665348995	-13.0196037827228	NA	1.0094209306976	1.00951657340246	1.01039575784561	1710.12895310376	2815.58671061133	0	0.345843200794196	0.59904681346994	0.305841876796834	0.993923965047895	0.996310501187443	NA	1234	33077	1231	994	604	274	84	0	3	2	1	0	0	0	32974	33211	33601	33931	34121	34205	103	104	105	106	106	106
H7_EYELIDINFLAMMATION	40_50	UKBB	C3_BREAST	-14.011092301331	-14.0111233051681	-14.0119919861762	-14.0119362176436	-14.008716582821	NA	3765.51568505147	3162.62215122948	4388.37966473209	6697.67125727119	9384.40701638028	0	0.997031161369095	0.996465204548238	0.997452377886772	0.998330778118191	0.998808946105234	NA	210	20189	210	154	81	35	13	0	0	0	0	0	0	0	20099	20155	20228	20274	20296	20309	90	90	90	90	90	90
H7_EYELIDINFLAMMATION	40_50	UKBB	C3_BREAST_EXALLC	-14.0120186498484	-14.011975979234	-14.0128499036297	-14.0127767127835	-14.0094963257345	NA	3780.74449999606	3144.21636863709	4362.92317283682	6596.06267957471	9300.80192995301	0	0.997042924283148	0.996444296134753	0.997437356349076	0.998304963077774	0.998798172815605	NA	210	18657	210	154	81	35	13	0	0	0	0	0	0	0	18575	18631	18704	18750	18772	18785	82	82	82	82	82	82
H7_EYELIDINFLAMMATION	40_50	UKBB	C3_CANCER	-14.0603916215318	-14.066388689567	-14.0591443791099	-14.052932626371	-14.0559967469461	NA	2236.41387768598	1899.96955800492	2628.02269989952	4045.30679829802	6409.8975444665	0	0.994983712272338	0.994092930706702	0.995731573881664	0.997228245969069	0.998250353656183	NA	685	36157	685	496	254	113	33	0	0	0	0	0	0	0	36019	36208	36450	36591	36671	36704	138	138	138	138	138	138
H7_EYELIDINFLAMMATION	40_50	UKBB	C3_CANCER_EXALLC	-14.0603916215318	-14.066388689567	-14.0591443791099	-14.052932626371	-14.0559967469461	NA	2236.41387768598	1899.96955800492	2628.02269989952	4045.30679829802	6409.8975444665	0	0.994983712272338	0.994092930706702	0.995731573881664	0.997228245969069	0.998250353656183	NA	685	36157	685	496	254	113	33	0	0	0	0	0	0	0	36019	36208	36450	36591	36671	36704	138	138	138	138	138	138
H7_EYELIDINFLAMMATION	40_50	UKBB	C3_CANCER_WIDE	-14.0603916215318	-14.066388689567	-14.0591443791099	-14.052932626371	-14.0559967469461	NA	2236.41387768598	1899.96955800492	2628.02269989952	4045.30679829802	6409.8975444665	0	0.994983712272338	0.994092930706702	0.995731573881664	0.997228245969069	0.998250353656183	NA	685	36157	685	496	254	113	33	0	0	0	0	0	0	0	36019	36208	36450	36591	36671	36704	138	138	138	138	138	138
H7_EYELIDINFLAMMATION	40_50	UKBB	C3_CANCER_WIDE_EXALLC	-14.0603916215318	-14.066388689567	-14.0591443791099	-14.052932626371	-14.0559967469461	NA	2236.41387768598	1899.96955800492	2628.02269989952	4045.30679829802	6409.8975444665	0	0.994983712272338	0.994092930706702	0.995731573881664	0.997228245969069	0.998250353656183	NA	685	36157	685	496	254	113	33	0	0	0	0	0	0	0	36019	36208	36450	36591	36671	36704	138	138	138	138	138	138
H7_EYELIDINFLAMMATION	40_50	UKBB	C3_LYMPHNODES_SECONDARY_NAS	-12.1029970960334	-12.1268930562277	-12.1237108765703	-12.1064373768549	-12.0449789966114	NA	2030.25510178579	1809.57893929503	2478.2855135453	3805.54131453019	5498.81690754187	0	0.995243584257918	0.99465301672866	0.996096784211262	0.99746172163752	0.998252261304067	NA	109	37653	109	75	41	17	6	0	0	0	0	0	0	0	37501	37535	37569	37593	37604	37610	152	152	152	152	152	152
H7_EYELIDINFLAMMATION	40_50	UKBB	C3_LYMPHNODES_SECONDARY_NAS_EXALLC	-13.0866493254418	-13.1081109304377	-13.1046246016357	-13.0898055562196	-13.0386789985958	NA	3275.77612995854	2940.71347194363	4024.0848979538	6142.15884050007	8977.53563591961	0	0.996812478246143	0.996443473735714	0.997401655425066	0.998299596913296	0.998841178979318	NA	109	34219	109	75	41	17	6	0	0	0	0	0	0	0	34083	34117	34151	34175	34186	34192	136	136	136	136	136	136
H7_EYELIDINFLAMMATION	40_50	UKBB	C3_SKIN	-13.0270314978388	-13.0368527568493	-13.0253296396452	-13.0118224333774	-12.9904775904172	NA	2211.85168628136	1808.90687185823	2431.64439019389	3824.56479876864	6950.18369211661	0	0.995300766647928	0.994249668874307	0.995726077480268	0.997285465733825	0.998508687549699	NA	244	37287	244	188	108	44	10	0	0	0	0	0	0	0	37135	37191	37271	37335	37369	37379	152	152	152	152	152	152
H7_EYELIDINFLAMMATION	40_50	UKBB	C3_SKIN_EXALLC	-13.0269425067245	-13.0344261122978	-13.0247029810969	-13.0138749634449	-12.9969642098574	NA	2188.86860292407	1785.07527882931	2406.77900960525	3801.7076560531	6922.56767146101	0	0.995251457795039	0.994173985231273	0.995682130078555	0.997268714333193	0.998501990665859	NA	244	34618	244	188	108	44	10	0	0	0	0	0	0	0	34482	34538	34618	34682	34716	34726	136	136	136	136	136	136
H7_EYELIDINFLAMMATION	40_50	UKBB	C3_UNCERTAIN_SECONDARY	-13.0902366844031	-13.1097360949529	-13.1215022463199	-13.1033560405256	-13.0458174202643	NA	2847.51831579421	2639.8290132258	3781.67859912822	5692.4494945559	9061.56713425702	0	0.99633208295708	0.996037617217249	0.997231540762869	0.998163364250039	0.998851296629749	NA	163	37561	163	98	47	21	6	0	0	0	0	0	0	0	37409	37474	37525	37551	37566	37572	152	152	152	152	152	152
H7_EYELIDINFLAMMATION	40_50	UKBB	C3_UNCERTAIN_SECONDARY_EXALLC	-13.0839056088244	-13.100754309984	-13.1108333327704	-13.0934849009522	-13.0423372711029	NA	2810.23423447775	2608.64519524621	3740.91985880218	5590.38576076362	9002.5929750571	0	0.996285217638741	0.995992998327533	0.997203652985063	0.998131241680776	0.998844080151788	NA	163	34392	163	98	47	21	6	0	0	0	0	0	0	0	34254	34319	34370	34396	34411	34417	138	138	138	138	138	138
H7_EYELIDINFLAMMATION	40_50	UKBB	CARDIAC_ARRHYTM	-12.1459155916028	2.47163284557902	-12.1737792415255	-12.2140789525039	-12.2609941348061	NA	1772.03986061181	1.00856644275	2076.89674111676	3324.59046022501	4109.93261158614	0	0.994531182473729	0.0142602661174533	0.995323207605424	0.997068690650913	0.997619707101346	NA	179	33532	178	131	68	26	13	0	1	1	0	0	0	0	33405	33452	33515	33557	33570	33583	127	127	128	128	128	128
H7_EYELIDINFLAMMATION	40_50	UKBB	CD2_BENIGN	-14.1252011160127	0.553448827137231	1.14427179902935	-14.1381231249491	-14.1331724065198	NA	1850.03659840663	1.00813721492084	1.00944335818189	3317.05837951283	4736.95755531776	0	0.993908136520176	0.583018045935	0.256976172189345	0.996599228981132	0.997619437540622	NA	991	34795	989	752	425	164	60	0	2	2	1	0	0	0	34650	34887	35214	35475	35579	35639	145	145	146	147	147	147
H7_EYELIDINFLAMMATION	40_50	UKBB	CD2_BENIGN_COLON	-12.1370303010198	2.85557577562467	-12.1399604684052	-12.1007869778942	-12.0614455117942	NA	2184.52684493717	1.00737352716415	2657.84158635607	4125.28573227075	5166.18224113146	0	0.995567049545315	0.00458724368858743	0.996355594180058	0.997659551874964	0.99813718681167	NA	105	37634	104	80	41	15	8	0	1	1	0	0	0	0	37480	37504	37543	37569	37576	37584	154	154	155	155	155	155
H7_EYELIDINFLAMMATION	40_50	UKBB	CD2_BENIGN_COLON_EXALLC	-12.1439573029137	2.83492089398435	-12.1461896495942	-12.1145662607768	-12.0841569550826	NA	2139.57832676686	1.00794896102045	2629.81844440509	4069.19774040925	5206.46932943614	0	0.995471339425646	0.00491482521012448	0.996314870040055	0.997624590467692	0.998148120540422	NA	105	33825	104	80	41	15	8	0	1	1	0	0	0	0	33691	33715	33754	33780	33787	33795	134	134	135	135	135	135
H7_EYELIDINFLAMMATION	40_50	UKBB	CD2_BENIGN_COLORECANI	-12.1298861552859	2.68012655861401	-12.1300731691869	-12.0997498736874	-12.0937944055065	NA	1995.21598555752	1.0071498138282	2420.54669088738	3704.1517441998	4822.3140483275	0	0.995149302461615	0.00778857781557606	0.996001581944015	0.997393684948216	0.997999001801627	NA	128	37595	127	96	49	19	9	0	1	1	0	0	0	0	37441	37472	37519	37549	37559	37568	154	154	155	155	155	155
H7_EYELIDINFLAMMATION	40_50	UKBB	CD2_BENIGN_COLORECANI_EXALLC	-12.1386029470842	2.65874603933407	-12.1381145523305	-12.1147711971714	-12.1108382656989	NA	1960.03061950466	1.0077014438016	2393.82666219846	3662.39404945799	4853.39559559513	0	0.995058678229833	0.00832917913634877	0.995954271522331	0.997360695999031	0.998009014379288	NA	128	33813	127	96	49	19	9	0	1	1	0	0	0	0	33679	33710	33757	33787	33797	33806	134	134	135	135	135	135
H7_EYELIDINFLAMMATION	40_50	UKBB	CD2_BENIGN_EXALLC	-14.1204305926663	0.543248039746736	1.13791834284655	-14.1330368637941	-14.1284705944007	NA	1832.79558218441	1.00881208847118	1.01013116591788	3300.77395427661	4801.37271275538	0	0.993852908520734	0.590230037273277	0.259951601854767	0.996583680793877	0.997652156380871	NA	991	31719	989	752	425	164	60	0	2	2	1	0	0	0	31590	31827	32154	32415	32519	32579	129	129	130	131	131	131
H7_EYELIDINFLAMMATION	40_50	UKBB	CD2_BENIGN_LEIOMYOMA_UTERI	-15.024139131118	-15.0249522188523	-15.0263579048478	-15.0265795887326	-15.0226497466617	NA	4268.48514990309	3467.79495650818	4901.05006406593	7730.65294687488	11554.9583481391	0	0.997191625722206	0.996543007863814	0.997553732355845	0.998449100174578	0.998962667232769	NA	430	19495	430	331	176	63	22	0	0	0	0	0	0	0	19401	19500	19655	19768	19809	19831	94	94	94	94	94	94
H7_EYELIDINFLAMMATION	40_50	UKBB	CD2_BENIGN_LEIOMYOMA_UTERI_EXALLC	-15.0270604989437	-15.0280695293931	-15.029518358034	-15.0298273087641	-15.0259877610014	NA	4250.1481513526	3444.07291336977	4842.1133885993	7629.7886054273	11588.5364436635	0	0.997178960789404	0.99651847480934	0.997523436475698	0.998428257973375	0.998965443104554	NA	430	17213	430	331	176	63	22	0	0	0	0	0	0	0	17134	17233	17388	17501	17542	17564	79	79	79	79	79	79
H7_EYELIDINFLAMMATION	40_50	UKBB	CD2_BENIGN_LIPOMATOUS	-12.9495654309004	-12.9503472927744	-12.9560994070293	-12.9753886524219	-13.0126645942902	NA	3045.35447865017	2577.71916267412	3367.56571898924	5793.90432721248	8314.26729996269	0	0.996607216906339	0.995991480047747	0.996930291181979	0.998213147294518	0.998751230918932	NA	125	37395	125	94	55	19	7	0	0	0	0	0	0	0	37240	37271	37310	37346	37358	37365	155	155	155	155	155	155
H7_EYELIDINFLAMMATION	40_50	UKBB	CD2_BENIGN_LIPOMATOUS_EXALLC	-12.9638572386006	-12.9645086905245	-12.9690645641017	-12.984948149052	-13.0132129246278	NA	3038.53944549635	2540.5350687155	3319.65036306146	5748.97328166952	8290.39764592903	0	0.996595854572857	0.99592836306248	0.996882867492229	0.998197855454478	0.998747582702459	NA	125	33497	125	94	55	19	7	0	0	0	0	0	0	0	33362	33393	33432	33468	33480	33487	135	135	135	135	135	135
H7_EYELIDINFLAMMATION	40_50	UKBB	CD2_BENIGN_MELANOCYTIC	-12.2499637596665	-12.2466755017839	3.22116576173298	-12.2714399940798	-12.3138507607995	NA	2054.58383461729	1810.53958883374	1.00829338311887	3599.26076299306	4451.86455096267	0	0.995242832693932	0.994603068139128	0.00139990262430607	0.99727967096977	0.997793055299532	NA	117	37387	116	87	53	21	11	0	1	1	1	0	0	0	37234	37263	37297	37329	37339	37350	153	153	153	154	154	154
H7_EYELIDINFLAMMATION	40_50	UKBB	CD2_BENIGN_MELANOCYTIC_EXALLC	-12.2407968466329	-12.2355483282666	3.19167531420319	-12.2588887614426	-12.2911374382909	NA	2010.11958457541	1782.05755709539	1.0088833377491	3528.11478536648	4466.23703706756	0	0.995141243074453	0.99452179400033	0.0015584567254272	0.997227653013296	0.99780421497192	NA	117	33576	116	87	53	21	11	0	1	1	1	0	0	0	33442	33471	33505	33537	33547	33558	134	134	134	135	135	135
H7_EYELIDINFLAMMATION	40_50	UKBB	CD2_INSITU	-13.1256641094623	-13.1357755680083	-13.1559816619145	-13.1482959810311	-13.1686352953476	NA	2995.33216673091	2475.18905622509	3322.93611593888	4547.3979085409	6836.143329116	0	0.996503649464046	0.995765663517029	0.996841068602859	0.997693008626537	0.998463015799257	NA	137	37114	137	107	58	31	11	0	0	0	0	0	0	0	36963	36993	37042	37069	37089	37100	151	151	151	151	151	151
H7_EYELIDINFLAMMATION	40_50	UKBB	CD2_INSITU_EXALLC	-13.1061604424472	-13.1138620976274	-13.130206907779	-13.1244909483235	-13.1404878371158	NA	2961.87957479959	2429.46999328689	3252.45901244527	4468.88596135093	6789.99876844421	0	0.996469414546123	0.995693176981667	0.996778941448469	0.997656728380822	0.998455878096654	NA	137	33483	137	107	58	31	11	0	0	0	0	0	0	0	33351	33381	33430	33457	33477	33488	132	132	132	132	132	132
H7_EYELIDINFLAMMATION	40_50	UKBB	CD2_NEOPLASM	-14.0910197061669	0.136125323591831	0.737144497101657	-14.0953682867604	-14.0888884617817	NA	1465.94234217252	1.00862133202543	1.00984940224894	2584.8435688598	4008.51287422433	0	0.992330643836044	0.892642098203476	0.465417766165846	0.995649090284299	0.997195647415751	NA	1588	32785	1586	1193	654	274	85	0	2	2	1	0	0	0	32658	33051	33590	33970	34159	34244	127	127	128	129	129	129
H7_EYELIDINFLAMMATION	40_50	UKBB	CHOLELITH_BROAD	-13.5582949056866	1.48269977233723	-13.5660020567777	-13.5699537262938	-13.5870472276463	NA	2234.34418984915	1.00752660249994	2489.75969255948	3840.65016467073	6061.96448535654	0	0.995158361081795	0.141122590151203	0.995652572388065	0.997180885116514	0.998211654627945	NA	379	36422	378	301	171	73	23	0	1	1	0	0	0	0	36278	36355	36485	36583	36633	36656	144	144	145	145	145	145
H7_EYELIDINFLAMMATION	40_50	UKBB	COLITNONINFNAS	2.141836436033	-13.1724389291746	2.13152887502568	-13.1795130545606	-13.1957752225558	NA	1.00751140298075	1653.57698719605	1.00800456871076	3014.01616139888	4895.36776857744	0	0.0335142367539143	0.993644097266289	0.0344638493830397	0.996511068318657	0.99784925401619	NA	345	36365	343	275	166	85	24	0	2	1	1	0	0	0	36223	36291	36400	36481	36542	36566	142	143	143	144	144	144
H7_EYELIDINFLAMMATION	40_50	UKBB	COPD_ASTHMA_INFECTIONS	1.01884251516258	0.586218815505899	1.1154393758313	-13.1504347419735	2.94381014567391	NA	1.01263568713326	1.0124813956902	1.0137418823501	1934.20671427935	1.02118333163698	0	0.31435333786455	0.562594446401617	0.271193190279549	0.994575322308709	0.00394227655276529	NA	1366	29597	1362	1110	688	309	100	0	4	3	2	1	1	0	29520	29772	30194	30573	30782	30882	77	78	79	80	80	81
H7_EYELIDINFLAMMATION	40_50	UKBB	COPD_ASTHMA_PNEUMONIA_SEPSIS	4.11073705455492	-12.5491451673083	-12.5457912170405	-12.5537572683405	-12.5647888321331	NA	0.731050074953424	2545.67709811215	3548.67558632882	5733.71081154038	8297.6760553556	0	1.87606255140829e-08	0.99606677192693	0.997179208969789	0.998253061336546	0.998791800605282	NA	175	28623	173	115	56	23	8	0	2	0	0	0	0	0	28553	28611	28670	28703	28718	28726	70	72	72	72	72	72
H7_EYELIDINFLAMMATION	40_50	UKBB	COPD_COMORB	0.279981669282088	0.560805160085719	1.11069601215981	1.19109513805924	-13.0416340027363	NA	1.01009215303543	0.721297729876021	0.72251341526513	1.01358892192401	2058.32013156773	0	0.781638607284977	0.436866961822059	0.124227945260148	0.239944135438955	0.994944591642839	NA	2295	27693	2289	1779	996	489	144	0	6	5	3	1	0	0	27603	28113	28896	29403	29748	29892	90	91	93	95	96	96
H7_EYELIDINFLAMMATION	40_50	UKBB	COPD_CVDMETABOCOMORB	-13.4904792118183	1.77108613526433	1.75944490303278	-13.5362774139418	-13.5435802125996	NA	1733.05147660262	0.722710847411182	1.01192125408264	3213.32626168272	4837.09006558174	0	0.993789142144579	0.0142612348598531	0.0820845167181104	0.996638886332486	0.997765971010756	NA	701	25221	698	525	259	109	37	0	3	3	1	0	0	0	25135	25308	25574	25724	25796	25833	86	86	88	89	89	89
H7_EYELIDINFLAMMATION	40_50	UKBB	COPD_EXCL	1.16080514755969	0.807956467047666	1.391724968667	-13.4655511981659	-13.4919239389227	NA	1.01990037642985	1.02078889133166	1.02346705859033	2728.15251391916	4315.90825239894	0	0.255055587446357	0.428651099244157	0.173888749562814	0.996061836086796	0.997505743949251	NA	1456	22488	1453	1164	697	328	102	0	3	2	1	0	0	0	22441	22730	23197	23566	23792	23894	47	48	49	50	50	50
H7_EYELIDINFLAMMATION	40_50	UKBB	COX_ARTHROSIS	-11.9832737516167	-11.9866805968621	-12.0091444655918	-12.0369974191268	-12.1229454136197	NA	2034.20242170957	1766.06515226702	2663.97462373945	4990.10991097358	9835.97445244695	0	0.995299772671436	0.994584619971708	0.996403164497698	0.998075368026601	0.999016598856086	NA	104	34106	104	75	34	10	2	0	0	0	0	0	0	0	33971	34000	34041	34065	34073	34075	135	135	135	135	135	135
H7_EYELIDINFLAMMATION	40_50	UKBB	C_PSOR_ARTHR_COMORB	-13.1564514142863	1.55829965760795	2.30919619628824	-13.1589339893033	-13.1586098248369	NA	1911.2532889591	1.01438319204147	1.01585270355818	3610.58670263219	5905.91328046021	0	0.994507663313412	0.124488321341511	0.023016512240137	0.997092082841852	0.998222282916156	NA	509	24083	507	376	177	74	19	0	2	2	1	0	0	0	24010	24141	24340	24443	24498	24517	73	73	74	75	75	75
H7_EYELIDINFLAMMATION	40_50	UKBB	D3_ANAEMIA	1.86868623429564	-14.5681294134431	-14.569446496581	-14.5724418109168	-14.5499066684326	NA	1.02247602570413	3155.04688660568	4254.32267576459	6623.13409788081	9519.18306763151	0	0.0676082765127284	0.996315856894368	0.997267552420794	0.998244469041228	0.998780447724447	NA	630	19076	629	477	268	120	39	0	1	0	0	0	0	0	19026	19178	19387	19535	19616	19655	50	51	51	51	51	51
H7_EYELIDINFLAMMATION	40_50	UKBB	D3_ANAEMIANAS	-13.1114339857909	-13.1206278682689	-13.1307775838759	-13.1159449228619	-13.0808106995534	NA	2098.28938438679	1752.23004992472	2364.81560390734	3460.30316040164	5667.60983156906	0	0.995014347045168	0.994025528453999	0.99556972186189	0.996975702876164	0.99815848868498	NA	275	36782	275	200	111	53	15	0	0	0	0	0	0	0	36634	36709	36798	36856	36894	36909	148	148	148	148	148	148
H7_EYELIDINFLAMMATION	40_50	UKBB	D3_ANAEMIA_IRONDEF	1.87100192566608	-13.6115576396022	-13.6138121301564	-13.6185836339519	-13.6027899304205	NA	1.00824106980632	1896.76443996648	2547.29206587552	3850.53507710057	5697.98012931913	0	0.0634950616812496	0.994274271361237	0.995735785876881	0.997178045453391	0.998095211721756	NA	376	36380	375	289	164	71	24	0	1	0	0	0	0	0	36236	36322	36447	36540	36587	36611	144	145	145	145	145	145
H7_EYELIDINFLAMMATION	40_50	UKBB	D3_ANAEMIA_IRONDEF_NAS	1.87100192566608	-13.6115576396022	-13.6138121301564	-13.6185836339519	-13.6027899304205	NA	1.00824106980632	1896.76443996648	2547.29206587552	3850.53507710057	5697.98012931913	0	0.0634950616812496	0.994274271361237	0.995735785876881	0.997178045453391	0.998095211721756	NA	376	36380	375	289	164	71	24	0	1	0	0	0	0	0	36236	36322	36447	36540	36587	36611	144	145	145	145	145	145
H7_EYELIDINFLAMMATION	40_50	UKBB	D3_APLASTICANDOTHANAEMIA	-14.1104157565645	-14.1214935973098	-14.131447189679	-14.1233256578261	-14.1115277785616	NA	3153.26929117168	2610.34175773704	3453.34414437447	4938.48824876596	7781.12244728262	0	0.996429595995363	0.995683604752146	0.996734981630805	0.997718174558443	0.998552989745614	NA	335	36819	335	248	140	70	22	0	0	0	0	0	0	0	36672	36759	36867	36937	36985	37007	147	147	147	147	147	147
H7_EYELIDINFLAMMATION	40_50	UKBB	D3_BLOODOTHER	-12.0327589883287	-12.0243293234927	-12.0275592809544	-11.9654134294531	-11.9529196748182	NA	2001.4544215591	1739.16749788011	2358.15347858704	3811.30097206644	5897.73793787609	0	0.995203140934793	0.994483596146365	0.995930475970422	0.997495080282006	0.998382931958554	NA	117	37525	117	78	41	16	5	0	0	0	0	0	0	0	37371	37410	37447	37472	37483	37488	154	154	154	154	154	154
H7_EYELIDINFLAMMATION	40_50	UKBB	D3_BLOOD_IMMUN	1.20764587858184	-14.1125280258323	-14.1128602886415	-14.1041320093191	-14.0766881950763	NA	1.00799641936715	1742.08176848039	2305.97516587627	3504.9588859027	5396.75209493865	0	0.230891462765756	0.993536442851513	0.995116875842785	0.996789280796448	0.99791882983603	NA	765	35061	764	575	326	142	45	0	1	0	0	0	0	0	34927	35116	35365	35549	35646	35691	134	135	135	135	135	135
H7_EYELIDINFLAMMATION	40_50	UKBB	D3_NUTRIANAEMIA	1.80667161309499	-13.5995866570237	-13.6029540291704	-13.607268526868	-13.5920146417618	NA	1.00814835852202	1836.59019097296	2481.4582994015	3795.19737191016	5474.09707230177	0	0.0731218833360712	0.994091876826975	0.995626147477609	0.997139277579753	0.99801887921491	NA	401	36440	400	308	172	73	26	0	1	0	0	0	0	0	36296	36388	36524	36623	36670	36696	144	145	145	145	145	145
H7_EYELIDINFLAMMATION	40_50	UKBB	D3_OTHERANAEMIA	-14.1130968893393	-14.122607250727	-14.1287480889701	-14.1180174371061	-14.1042009008328	NA	3237.81811817344	2661.79178239906	3517.80863146948	5120.99154209659	8139.17106997428	0	0.996522168310654	0.995766702154806	0.996795425551288	0.997800321718879	0.998617363068998	NA	316	36794	316	236	135	66	20	0	0	0	0	0	0	0	36647	36727	36828	36897	36943	36963	147	147	147	147	147	147
H7_EYELIDINFLAMMATION	40_50	UKBB	DIABETES_FG	-14.0040124824964	1.13155590437705	-14.0169973695113	-14.0350534815093	-14.0317016998233	NA	2309.32833835911	1.00731123626051	2639.67165171781	4163.56773073363	6596.5093816359	0	0.995161572877232	0.261291899309956	0.99576314985121	0.997310400118554	0.998302788784572	NA	632	36036	631	476	254	101	30	0	1	1	0	0	0	0	35894	36049	36271	36424	36495	36525	142	142	143	143	143	143
H7_EYELIDINFLAMMATION	40_50	UKBB	DM_COMORB	-12.0957594650038	1.81392897319219	2.64720556104688	-12.1027180621711	-12.0147164572924	NA	1238.80754668595	1.00774509080483	1.00897790556049	2584.30184970392	4068.81270253581	0	0.992209551509867	0.0718625482984831	0.00869929576155588	0.996263386729109	0.997643945904326	NA	339	36748	337	247	109	43	14	0	2	2	1	0	0	0	36603	36693	36831	36897	36926	36940	145	145	146	147	147	147
H7_EYELIDINFLAMMATION	40_50	UKBB	DM_COMORB_EXMORE	-13.0884080281993	1.86203121273357	2.70813344756945	-13.0999609869096	-13.0011104222621	NA	2095.3977979009	1.00881095165451	1.01038436194934	4335.54702705611	6779.58151666097	0	0.995016234724132	0.0649258642623016	0.0073556152394961	0.997589176025724	0.99846990866683	NA	339	33924	337	247	109	43	14	0	2	2	1	0	0	0	33799	33889	34027	34093	34122	34136	125	125	126	127	127	127
H7_EYELIDINFLAMMATION	40_50	UKBB	DM_IBD	-14.0269094044216	-14.0271769278657	-14.024932106639	-14.0202104247227	-14.0098959044147	NA	3903.15425081225	3331.33741620887	4689.05718978796	7334.40865543783	11096.0858582466	0	0.997132618994773	0.996640377892711	0.997613537294059	0.998474791472649	0.998992592810347	NA	338	19588	338	247	123	49	16	0	0	0	0	0	0	0	19539	19630	19754	19828	19861	19877	49	49	49	49	49	49
H7_EYELIDINFLAMMATION	40_50	UKBB	DM_OTHER_WIDE	-13.5140091367007	1.66202207267781	-13.5288646472874	-13.531851472832	-13.5016490280142	NA	2410.83124978658	1.00750176995937	2625.96698777865	4310.11284777611	6820.55806240181	0	0.995527450219819	0.0990151966827492	0.995889352560263	0.997494998851892	0.998420547091522	NA	361	35194	360	276	157	59	17	0	1	1	0	0	0	0	35058	35142	35261	35359	35401	35418	136	136	137	137	137	137
H7_EYELIDINFLAMMATION	40_50	UKBB	E4_DIABETES	-13.947108575463	-13.9408751759329	-13.9485003464497	-13.9865304830549	-14.0369986007962	NA	3027.46234049135	2579.75281990608	3664.29149744619	5669.70830432325	9023.81223612139	0	0.996324266997846	0.995688286550828	0.996962778151534	0.998031710836974	0.998758850510879	NA	349	36991	349	258	129	52	16	0	0	0	0	0	0	0	36843	36934	37063	37140	37176	37192	148	148	148	148	148	148
H7_EYELIDINFLAMMATION	40_50	UKBB	E4_DM2	-13.9409964414264	-13.9366487944102	-13.9469042618519	-13.9875960776984	-14.0298698703476	NA	3126.84727180293	2660.86440085227	3712.38329933005	5747.62886618769	9339.88304970895	0	0.996442656770739	0.995820987323693	0.997002466473011	0.998058246940337	0.998801461186377	NA	330	36954	330	242	124	51	15	0	0	0	0	0	0	0	36806	36894	37012	37085	37121	37136	148	148	148	148	148	148
H7_EYELIDINFLAMMATION	40_50	UKBB	E4_DM2NOCOMP	-12.9456949340383	-12.9381391032328	-12.9482982850462	-12.9920562435494	-13.0247976757321	NA	2006.69075288165	1715.92115542392	2441.86183570557	3909.97526198089	6352.11759380177	0	0.99485267052018	0.993983963897024	0.995769130454511	0.997348796010245	0.998363966419489	NA	293	36967	293	216	108	41	12	0	0	0	0	0	0	0	36818	36895	37003	37070	37099	37111	149	149	149	149	149	149
H7_EYELIDINFLAMMATION	40_50	UKBB	E4_DM2_STRICT	-12.9461576147204	-12.9382962599479	-12.9491806877106	-12.9877411965287	-13.0394719363601	NA	2067.9262229492	1759.31472253581	2519.76964240447	4086.89554886624	6589.12357284731	0	0.995004912799354	0.994132275684468	0.995899662534682	0.997464407735828	0.998421036358881	NA	272	37147	272	203	100	37	11	0	0	0	0	0	0	0	36996	37065	37168	37231	37257	37268	151	151	151	151	151	151
H7_EYELIDINFLAMMATION	40_50	UKBB	E4_ENDONUTRMET	-15.0371740237912	0.276296185691874	-15.0436622288362	-15.0435085492739	-15.0522301018457	NA	2569.24957313008	1.00760722343229	2900.16341195882	4520.14991402916	7246.94486663952	0	0.995330208236682	0.783923084306158	0.995861249764928	0.997344565715275	0.9983427591089	NA	1382	33509	1381	1064	561	239	68	0	1	1	0	0	0	0	33388	33705	34208	34530	34701	34769	121	121	122	122	122	122
H7_EYELIDINFLAMMATION	40_50	UKBB	E4_HYPERCHOL	-13.9417701959974	-13.9374791348294	-13.9412269560414	-13.9387797082211	-13.9887036811471	NA	3114.66785159256	2596.927197732	3577.95069489388	5876.51426342469	10572.5565593923	0	0.996428548219846	0.995717844519168	0.996891108193191	0.998107461975152	0.998944307616274	NA	334	35766	334	255	133	52	12	0	0	0	0	0	0	0	35626	35705	35827	35908	35948	35960	140	140	140	140	140	140
H7_EYELIDINFLAMMATION	40_50	UKBB	E4_HYTHYNAS	-13.2658713304833	-13.2727279750068	2.47033270860622	-13.259046018388	-13.2420690907122	NA	2308.74737601905	1930.57392494612	1.00977782525469	4326.02684132649	6113.90925750708	0	0.995415446580481	0.994514573531898	0.0144285967997324	0.997554529379084	0.998271869310643	NA	255	36727	254	199	111	41	15	0	1	1	1	0	0	0	36581	36636	36724	36794	36820	36835	146	146	146	147	147	147
H7_EYELIDINFLAMMATION	40_50	UKBB	E4_HYTHY_AI_STRICT	-13.1105085851866	-13.1163767638473	-13.1190353801815	-13.1021385951821	-13.0869037167634	NA	2163.20152402772	1818.41710139045	2442.13621770041	4079.01249535774	5549.47137346586	0	0.99516429318848	0.994244849678922	0.995713824084828	0.99743713064522	0.998118410197408	NA	247	34025	247	195	108	39	15	0	0	0	0	0	0	0	33891	33943	34030	34099	34123	34138	134	134	134	134	134	134
H7_EYELIDINFLAMMATION	40_50	UKBB	E4_LIPOPROT	-13.4386758505649	1.73132089805224	-13.4298297017095	-13.4266870815079	-13.4739544380745	NA	2340.70332157689	1.00786700067185	2703.21262154451	4417.22644569538	7948.26176225761	0	0.995419131944899	0.0858318407399295	0.996036046292424	0.997574738365775	0.998647420606972	NA	358	35924	357	272	143	56	13	0	1	1	0	0	0	0	35783	35868	35997	36084	36127	36140	141	141	142	142	142	142
H7_EYELIDINFLAMMATION	40_50	UKBB	E4_METABOLIA	-14.0154011322366	1.31231155816988	-14.0152172887553	-14.0168217862948	-14.0571996159575	NA	2510.27856796557	1.00738664653659	2930.34394297632	4830.09177656527	8002.09634986638	0	0.995545269667759	0.192680940329479	0.996183900908823	0.997684559524991	0.998598365192992	NA	562	36733	561	412	214	82	22	0	1	1	0	0	0	0	36590	36739	36937	37069	37129	37151	143	143	144	144	144	144
H7_EYELIDINFLAMMATION	40_50	UKBB	E4_NUTRIDEF	-14.0403093422211	-14.0420208146368	-14.0409140690846	-14.0371226174805	-14.0555660463001	NA	2097.56159218888	1724.03299797058	2424.42874206705	3988.69833572051	6718.90286678759	0	0.994659292751728	0.993501407601198	0.995379131696055	0.997192071359278	0.998330871693735	NA	727	36359	727	558	288	110	29	0	0	0	0	0	0	0	36219	36388	36658	36836	36917	36946	140	140	140	140	140	140
H7_EYELIDINFLAMMATION	40_50	UKBB	E4_OBESITY	-14.034535994129	-14.0336108066057	-14.0321160864696	-14.0225314254985	-14.0498408355234	NA	2253.58791745727	1865.45874973772	2600.08627271048	4249.58463573112	6858.91671382615	0	0.995031093697806	0.993997671734992	0.995694006560232	0.997367191859166	0.998365610239552	NA	626	36504	626	479	249	96	28	0	0	0	0	0	0	0	36360	36507	36737	36890	36958	36986	144	144	144	144	144	144
H7_EYELIDINFLAMMATION	40_50	UKBB	E4_OBESITYNAS	-14.0398522931199	-14.0471696953013	-14.0433412243208	-14.0232682475861	-14.0520153677125	NA	2771.07621987757	2340.08100033035	3277.04388833406	5453.48135831452	9322.14804804628	0	0.995957479129031	0.995210442497725	0.996580780962509	0.997948294646874	0.998797285581998	NA	421	36466	421	306	160	59	15	0	0	0	0	0	0	0	36323	36438	36584	36685	36729	36744	143	143	143	143	143	143
H7_EYELIDINFLAMMATION	40_50	UKBB	E4_OBESITY_HYPER	-14.0345343527493	-14.0336088118074	-14.0321138930641	-14.0225297468651	-14.0498359334124	NA	2253.59295285573	1865.46548473204	2600.09805056175	4249.60779836068	6858.98853485167	0	0.99503110538124	0.993997694258303	0.995694026738286	0.997367206524493	0.998365627923602	NA	626	36505	626	479	249	96	28	0	0	0	0	0	0	0	36361	36508	36738	36891	36959	36987	144	144	144	144	144	144
H7_EYELIDINFLAMMATION	40_50	UKBB	E4_PCOS_CONCORTIUM	-13.5206632424084	1.73436715224117	-13.5227159545155	-13.522445086861	-13.5175209545686	NA	2560.577884481	1.0120006536725	2615.77548875191	3680.73081786596	6039.99730259741	0	0.995786936071161	0.0865653849966402	0.995875212430396	0.997068700097312	0.998214334919992	NA	287	19633	286	225	137	71	20	0	1	1	0	0	0	0	19544	19605	19693	19759	19810	19830	89	89	90	90	90	90
H7_EYELIDINFLAMMATION	40_50	UKBB	E4_PCOS_CONSORTIUM_EXCLUSIONS	-14.1825161730917	-14.1829365569653	-14.1843770314691	-14.1820319606447	-14.1674778437543	NA	2568.2317161435	2128.46916638362	2929.91005959764	4654.78491648871	6918.52386536105	0	0.995593873752865	0.994683379707279	0.996137270087161	0.997569037659415	0.998366124890683	NA	491	36353	491	377	204	79	27	0	0	0	0	0	0	0	36203	36317	36490	36615	36667	36694	150	150	150	150	150	150
H7_EYELIDINFLAMMATION	40_50	UKBB	E4_THYROID	-14.0973785034585	-14.1028925111833	-14.1082474566486	-14.0974656475773	-14.0863518665029	NA	3234.4217969842	2685.91045192742	3588.20849129899	5762.54858215004	8811.84502495631	0	0.996522393877902	0.995810571985102	0.996862856812987	0.998048061754869	0.998724526151603	NA	305	36849	305	241	138	55	17	0	0	0	0	0	0	0	36705	36769	36872	36955	36993	37010	144	144	144	144	144	144
H7_EYELIDINFLAMMATION	40_50	UKBB	E4_THYROID_CTRL_EXCLUSION	-15.0658668258884	-15.0679579890394	-15.0648890742587	-15.0600763485673	-15.0628757549231	NA	3575.2642188662	2953.14300109948	3973.17001649865	5992.77681669451	9243.93152252758	0	0.996637790601228	0.995928934402247	0.996974704442198	0.997994887825324	0.998699857235178	NA	695	34580	695	542	298	134	41	0	0	0	0	0	0	0	34444	34597	34841	35005	35098	35139	136	136	136	136	136	136
H7_EYELIDINFLAMMATION	40_50	UKBB	E4_VIT_DEF	-13.0617400863077	-13.0825810351351	-13.0899101357775	-13.1329002058575	-13.1743584187508	NA	3280.56912002458	2633.78366332297	3825.07067194161	6131.26264950981	14961.3329387038	0	0.996823193526696	0.996036748710973	0.997269536249133	0.998290966983594	0.999297414484027	NA	111	34574	111	86	42	17	2	0	0	0	0	0	0	0	34441	34466	34510	34535	34550	34552	133	133	133	133	133	133
H7_EYELIDINFLAMMATION	40_50	UKBB	F5_ADO	-14.2070838944483	-14.2019568568403	1.75319458112816	2.5434234740831	-14.1982112588108	NA	2755.61142573332	2232.28914546966	1.00886928714051	1.01185617326724	6933.53758227896	0	0.995886371144786	0.994923845017728	0.0822492870437982	0.0119498593670166	0.998366126165375	NA	546	33839	544	434	251	126	37	0	2	2	2	1	0	0	33716	33826	34009	34134	34223	34260	123	123	123	124	125	125
H7_EYELIDINFLAMMATION	40_50	UKBB	F5_ALCOHOL	-12.9310092925572	-12.9241423528811	-12.9305554750067	-12.9042308123361	-12.9397708729403	NA	2377.62305894207	2010.95722573913	2536.46458590744	3725.29943908394	5203.38148920067	0	0.995660623424401	0.994872142219198	0.995932509388679	0.997236177624835	0.998015822445477	NA	213	35484	213	159	96	46	18	0	0	0	0	0	0	0	35339	35393	35456	35506	35534	35552	145	145	145	145	145	145
H7_EYELIDINFLAMMATION	40_50	UKBB	F5_ALLANXIOUS	-14.057973285903	-14.0538757862882	-14.0620900904825	-14.0638674301746	-14.096225877179	NA	3178.47964847895	2691.63788587224	3856.16781749473	6268.67669260958	12404.2075166035	0	0.996471079096871	0.995834016299733	0.997090401600838	0.998209935872519	0.999093278747785	NA	325	36948	325	233	115	48	9	0	0	0	0	0	0	0	36803	36895	37013	37080	37119	37128	145	145	145	145	145	145
H7_EYELIDINFLAMMATION	40_50	UKBB	F5_ANXIETY	-13.0674933880251	-13.0558843616092	-13.070069544713	-13.0637570882672	-13.0760331047138	NA	2207.08221696184	1883.3800797925	2675.38025539009	4435.76972050116	8478.97124029389	0	0.995275984633797	0.994468984120466	0.996102099805712	0.997650158670169	0.99876952515823	NA	252	36837	252	177	88	35	7	0	0	0	0	0	0	0	36693	36768	36857	36910	36938	36945	144	144	144	144	144	144
H7_EYELIDINFLAMMATION	40_50	UKBB	F5_DEPRESSIO	-14.2067082585414	-14.2026309415151	1.75524263970089	2.53224294528149	-14.1983795547418	NA	2777.2764163938	2235.70092092827	1.0088588212078	1.01191025018709	6929.65732355644	0	0.995918568393838	0.99493135077881	0.0818889084144974	0.0123341129462808	0.998365191902038	NA	538	33776	536	432	249	127	37	0	2	2	2	1	0	0	33653	33757	33940	34062	34152	34189	123	123	123	124	125	125
H7_EYELIDINFLAMMATION	40_50	UKBB	F5_MOOD	-14.2108443365948	-14.2055451821502	1.71613185942739	2.49425392082234	-14.1979230285126	NA	2722.91475322776	2196.93609774905	1.00884824239165	1.01177197206301	6748.26706711916	0	0.995835873375835	0.994840857588523	0.0889279117180748	0.0136924079874419	0.998321303067928	NA	561	33787	559	447	260	132	39	0	2	2	2	1	0	0	33664	33776	33963	34091	34184	34223	123	123	123	124	125	125
H7_EYELIDINFLAMMATION	40_50	UKBB	F5_NEUROTIC	-14.060567978573	-14.0551265688536	-14.0622019131765	-14.058433023023	-14.08881585177	NA	2901.19864701921	2421.65514621653	3351.32043731982	5330.80577435487	10198.576766311	0	0.996133092713278	0.995369156691567	0.996652071598934	0.9978958164805	0.998897763351668	NA	396	37031	396	286	151	66	14	0	0	0	0	0	0	0	36886	36996	37131	37216	37268	37282	145	145	145	145	145	145
H7_EYELIDINFLAMMATION	40_50	UKBB	F5_PSYCH	-14.5395079322661	-14.5420661059468	0.98320488717162	1.84156269443221	-14.5467193906189	NA	2124.59572751661	1744.73905920682	1.00921000351932	1.01199611416892	5933.85919875791	0	0.994539780814831	0.993349861901686	0.329941257519788	0.0687996798560993	0.99804400630384	NA	1280	32299	1278	984	544	254	73	0	2	2	2	1	0	0	32182	32476	32916	33206	33387	33460	117	117	117	118	119	119
H7_EYELIDINFLAMMATION	40_50	UKBB	F5_PSYCH_INCLAVO	-14.5395079322661	-14.5420661059468	0.98320488717162	1.84156269443221	-14.5467193906189	NA	2124.59572751661	1744.73905920682	1.00921000351932	1.01199611416892	5933.85919875791	0	0.994539780814831	0.993349861901686	0.329941257519788	0.0687996798560993	0.99804400630384	NA	1280	32299	1278	984	544	254	73	0	2	2	2	1	0	0	32182	32476	32916	33206	33387	33460	117	117	117	118	119	119
H7_EYELIDINFLAMMATION	40_50	UKBB	F5_SUBSNOALCO	-13.9932542454093	-13.995852490631	-14.0045954901778	-14.0175082490784	-14.0207426570717	NA	2284.26681163032	1879.22445137271	2774.63249789948	4652.87459053734	9894.64996405646	0	0.995112247120233	0.994057670240173	0.995972798889353	0.99759625232168	0.998869396047965	NA	630	36495	630	479	224	86	14	0	0	0	0	0	0	0	36346	36497	36752	36890	36962	36976	149	149	149	149	149	149
H7_EYELIDINFLAMMATION	40_50	UKBB	F5_SUBSTANCE	-13.9882826627892	-13.9889256314059	-13.9939345695338	-13.9859713653423	-13.9892048816181	NA	2064.88259512325	1709.62642208651	2388.59880429939	3818.44730537424	6859.12460744968	0	0.994594874581013	0.993471425633224	0.995325510318237	0.997077564576239	0.99837271321142	NA	763	36678	763	575	297	123	29	0	0	0	0	0	0	0	36528	36716	36994	37168	37262	37291	150	150	150	150	150	150
H7_EYELIDINFLAMMATION	40_50	UKBB	F5_TOBAC	-13.9952557698304	-13.9976193353346	-14.0053374820616	-14.0194268344526	-14.0203256981896	NA	2293.29700303777	1889.6809208251	2792.96216257708	4741.53095862979	9894.39207213383	0	0.995130796762711	0.994089805268992	0.99599901643351	0.997640874219354	0.998869400202974	NA	624	36499	624	473	222	83	14	0	0	0	0	0	0	0	36349	36500	36751	36890	36959	36973	150	150	150	150	150	150
H7_EYELIDINFLAMMATION	40_50	UKBB	FALLS	2.12336483066749	-13.5702640748585	-13.5792332342124	-13.5781222521899	-13.5855762018415	NA	1.0072320928368	2103.49203681038	2865.88208159447	4713.37715548432	7887.62263721181	0	0.0350207215335955	0.994852640800725	0.996219446685013	0.997701486902531	0.998625730890022	NA	321	36917	320	246	135	51	13	0	1	0	0	0	0	0	36766	36840	36951	37035	37073	37086	151	152	152	152	152	152
H7_EYELIDINFLAMMATION	40_50	UKBB	FG_CVD	-14.5234280168031	0.493800562284043	1.84899581839273	-14.529093042022	-14.4952868480935	NA	2192.61435778705	1.00914398472327	0.721830567797836	4025.40196405971	5829.41836035651	0	0.994715014882937	0.624610795419378	0.0104210094171683	0.997120159935803	0.998016002121113	NA	1233	30274	1230	923	478	195	68	0	3	3	2	0	0	0	30171	30478	30923	31206	31333	31401	103	103	104	106	106	106
H7_EYELIDINFLAMMATION	40_50	UKBB	FG_DISVEINLYMPH	-14.0246481714627	-14.0271752101801	-14.0335883969698	-14.0152388787013	-13.9898807054615	NA	3624.69905400547	2994.26990226291	4180.92306101322	6940.18702596614	11689.1542213265	0	0.996912840994606	0.996262185454155	0.997321844404806	0.998388727122937	0.999045071444331	NA	284	27117	284	223	119	48	12	0	0	0	0	0	0	0	27025	27086	27190	27261	27297	27309	92	92	92	92	92	92
H7_EYELIDINFLAMMATION	40_50	UKBB	FG_HYPERTENSION	-13.4748322021682	1.15016462844842	1.86461315118016	-13.4742794212631	-13.4240913284582	NA	1745.93040155846	1.01018231230202	1.01171863411721	3384.69897461129	4914.19304821209	0	0.99384210628882	0.25488198810748	0.065326743565389	0.996823678796152	0.997820423050611	NA	719	29072	717	520	258	104	36	0	2	2	1	0	0	0	28974	29171	29433	29587	29655	29691	98	98	99	100	100	100
H7_EYELIDINFLAMMATION	40_50	UKBB	FG_OTH	-13.0224830808445	-13.0160636085353	-13.0176314052987	-13.0190116327155	-13.0704674608461	NA	3747.20720951059	3314.95768191716	4758.3180537777	7295.1074876427	9903.70678363328	0	0.997227157000462	0.99686714265853	0.997817179506932	0.998576078161652	0.998946988093454	NA	104	27112	104	68	33	14	6	0	0	0	0	0	0	0	27018	27054	27089	27108	27116	27122	94	94	94	94	94	94
H7_EYELIDINFLAMMATION	40_50	UKBB	FG_OTHHEART	-13.5579981835996	2.18396075464162	-13.5737859439191	-13.564996252447	-13.5828430824993	NA	3075.15535741283	1.01058548245571	3658.00962341349	6060.99396994741	8305.5477310693	0	0.996482232237836	0.0306888025375381	0.997039294453275	0.998214271108801	0.998695144943188	NA	263	27758	262	181	95	36	14	0	1	1	0	0	0	0	27662	27743	27829	27888	27910	27924	96	96	97	97	97	97
H7_EYELIDINFLAMMATION	40_50	UKBB	FIBRO_COMORB	-15.2103017568147	-15.2092558304791	1.46683289056149	2.30872249758552	-15.2110714571816	NA	4135.92627481115	3264.26412204318	1.01369174475206	1.01838612248503	9646.35804146726	0	0.997065702632413	0.996282412805143	0.147891139219187	0.0233877569596869	0.998741838734672	NA	767	23228	765	626	373	182	57	0	2	2	2	1	0	0	23154	23293	23546	23737	23862	23919	74	74	74	75	76	76
H7_EYELIDINFLAMMATION	40_50	UKBB	G6_CARPTU	-13.0437606719862	-13.0480609095044	-13.0540561819049	-13.0586032546673	-13.029509300189	NA	2771.34847649819	2231.02979668516	3024.58634640039	4357.86220898924	7232.46192129599	0	0.996244652407205	0.995333640539213	0.99655635635618	0.997609093213642	0.998562586461544	NA	169	35355	169	134	68	35	9	0	0	0	0	0	0	0	35219	35254	35320	35353	35379	35388	136	136	136	136	136	136
H7_EYELIDINFLAMMATION	40_50	UKBB	G6_EPIPAROX	-13.51986390556	1.1549081809327	1.72409010884673	-13.5136581371128	-13.5185062134518	NA	1901.41702978244	1.00810119933987	1.00901961670534	3090.74877299658	5140.09778917785	0	0.994326757566161	0.251949426869261	0.087510521776523	0.996511426315964	0.997901558413744	NA	582	34400	580	459	265	124	33	0	2	2	1	0	0	0	34269	34390	34584	34725	34816	34849	131	131	132	133	133	133
H7_EYELIDINFLAMMATION	40_50	UKBB	G6_HEADACHE	-13.0414376931543	-13.0468044450623	-13.0458760951238	-13.0509668768179	-13.0411224580273	NA	3028.56292277721	2421.18689777358	3096.53824313158	5045.29596383786	9479.43739744926	0	0.996564202265817	0.995700541141252	0.996638480939689	0.997936066895533	0.998902328635519	NA	136	33472	136	107	70	29	6	0	0	0	0	0	0	0	33344	33373	33410	33451	33474	33480	128	128	128	128	128	128
H7_EYELIDINFLAMMATION	40_50	UKBB	G6_MIGRAINE	-13.0797538132137	-13.0756510524886	-13.0616045870869	-13.0490971978925	-13.032203831896	NA	2554.89687736082	2087.31104378641	2739.48950262915	4246.92328107122	7098.8388359883	0	0.995915260560086	0.995001802968408	0.996195782774912	0.997548423619871	0.998535226868758	NA	193	33711	193	150	88	40	11	0	0	0	0	0	0	0	33584	33627	33689	33737	33766	33777	127	127	127	127	127	127
H7_EYELIDINFLAMMATION	40_50	UKBB	G6_NERPLEX	-14.0289518439816	-14.035537944816	-14.0358380097879	-14.0410873329987	-14.0245623626478	NA	2304.06221395044	1909.75042171514	2631.12379329733	4265.69028256294	7033.06574445823	0	0.995141878179412	0.994136072395761	0.995743672206077	0.997373661511492	0.998408947851222	NA	634	36082	634	477	251	99	27	0	0	0	0	0	0	0	35943	36100	36326	36478	36550	36577	139	139	139	139	139	139
H7_EYELIDINFLAMMATION	40_50	UKBB	G6_NEURO	-14.0834506494833	1.16768662935741	1.07223319695197	-14.08834092065	-14.0665903938936	NA	1779.11343507434	0.719760735433775	1.01006647174723	3064.84017817814	5068.65441030554	0	0.993684016848679	0.104733542345343	0.288441311519425	0.996332327473039	0.997785704058114	NA	1224	32104	1221	947	512	222	60	0	3	3	1	0	0	0	31989	32263	32698	32988	33150	33210	115	115	117	118	118	118
H7_EYELIDINFLAMMATION	40_50	UKBB	G6_OTHNEU	-13.0329585044736	-13.0267907508484	-13.0412911953967	-13.0518804969182	-13.0090223831837	NA	2993.03115607398	2402.07042133906	3263.43613212088	5099.20677181447	7271.24624191172	0	0.996525674819926	0.995672972708665	0.996811514985553	0.997957744599729	0.998572501572913	NA	138	37430	138	106	58	25	9	0	0	0	0	0	0	0	37276	37308	37356	37389	37405	37414	154	154	154	154	154	154
H7_EYELIDINFLAMMATION	40_50	UKBB	G6_ROOTPLEXOTHUNS	-13.0002485542592	-13.0022387002677	-12.9982009358153	-13.0024067419581	-13.0065050099393	NA	2806.27318696746	2337.28066109778	3370.17154804682	5268.643119555	8256.52195969323	0	0.996303759535785	0.995561409385105	0.996922697261792	0.998030914444866	0.998743092394602	NA	163	35353	163	121	56	24	7	0	0	0	0	0	0	0	35218	35260	35325	35357	35374	35381	135	135	135	135	135	135
H7_EYELIDINFLAMMATION	40_50	UKBB	G6_SLEEPAPNO	-12.9488198036041	-12.9585577476094	-12.9566355872372	-12.9398705444305	-12.9705663389713	NA	2976.82671437734	2576.15842122515	3636.29623342258	6410.26043083153	10445.8854011988	0	0.996529313993818	0.995986508644291	0.997157030957742	0.998389376527548	0.999009273836548	NA	138	33785	138	97	52	18	5	0	0	0	0	0	0	0	33654	33695	33740	33774	33787	33792	131	131	131	131	131	131
H7_EYELIDINFLAMMATION	40_50	UKBB	G6_SLEEPAPNO_INCLAVO	-12.9240458503063	-12.936857835965	-12.9323850168669	-12.9107813694266	-12.952776555838	NA	2888.80175761836	2503.83133044014	3524.28607233858	6097.86240263224	9960.45410169592	0	0.996430401559837	0.995877488598921	0.997072165263953	0.998310669420539	0.998962415024952	NA	138	37589	138	97	52	18	5	0	0	0	0	0	0	0	37437	37478	37523	37557	37570	37575	152	152	152	152	152	152
H7_EYELIDINFLAMMATION	40_50	UKBB	G6_SLEEPDISOTH	-13.145195769209	1.90369863171245	2.53079932263479	-13.1586691378749	-13.1711112798614	NA	2315.48255045944	1.00812050988921	1.00901669709713	3752.01001529475	5657.82816305256	0	0.995470364303779	0.0589770804290921	0.0121353529300359	0.997201745896102	0.998142570515754	NA	278	33891	276	224	119	58	19	0	2	2	1	0	0	0	33761	33813	33918	33979	34018	34037	130	130	131	132	132	132
H7_EYELIDINFLAMMATION	40_50	UKBB	GOUT	-12.8756667618341	-12.8767307763424	-12.8834618453192	-12.8729495044158	-12.8684289352569	NA	2844.11801726984	2352.62492342679	3270.81925684884	4756.28164367948	6955.78093379627	0	0.996387892286653	0.995632923344473	0.996857212854706	0.997840515787052	0.998523887539016	NA	150	36009	150	121	60	30	10	0	0	0	0	0	0	0	35870	35899	35960	35990	36010	36020	139	139	139	139	139	139
H7_EYELIDINFLAMMATION	40_50	UKBB	GOUT_COMORB	-14.4593550954434	1.03231792234164	1.68221791102135	-14.4594016893571	-14.4248278959453	NA	2763.56623838768	1.0127666685753	1.01380125000257	4936.22038781226	7148.62836777946	0	0.995825378312916	0.308058287887588	0.0970518793202201	0.997662803529568	0.998389993287124	NA	854	24542	852	618	312	128	43	0	2	2	1	0	0	0	24467	24701	25007	25191	25276	25319	75	75	76	77	77	77
H7_EYELIDINFLAMMATION	40_50	UKBB	H7_CHOROIDRETINA	-12.1821883090522	-12.1852818623772	3.48657339476328	-12.1618418737033	-12.1685235266332	NA	2037.02405405922	1728.38305708615	1.00946975576487	4200.08514710169	6071.38349581604	0	0.995228371500897	0.994374876745618	0.000552611624297492	0.99768963438555	0.998400847095863	NA	134	37386	133	94	49	17	6	0	1	1	1	0	0	0	37238	37277	37322	37354	37365	37371	148	148	148	149	149	149
H7_EYELIDINFLAMMATION	40_50	UKBB	H7_CONJUNCTIVA	2.62641088614565	2.1215101679808	-13.1758450006892	-13.175939862125	-13.2031035996221	NA	1.00989833372685	1.00928895440234	2508.04426666882	3337.63069595419	4700.25676526863	0	0.00930422866868476	0.0355545962953953	0.995808385408062	0.996850205237827	0.99775873123768	NA	255	36361	253	212	139	83	32	0	2	1	0	0	0	0	36242	36283	36356	36412	36463	36495	119	120	121	121	121	121
H7_EYELIDINFLAMMATION	40_50	UKBB	H7_CONJUNCTIVITIS	2.90459191065793	2.34819555945954	-12.1785939642121	-12.1816996971325	-12.2045712151631	NA	1.01017739583451	1.00938602764682	1681.44015978641	2310.73076409445	3313.54615064517	0	0.00403607271136579	0.0199993388478811	0.994221009246228	0.99579373536587	0.997061209808613	NA	191	36278	189	166	113	64	25	0	2	1	0	0	0	0	36164	36187	36240	36289	36328	36353	114	115	116	116	116	116
H7_EYELIDINFLAMMATION	40_50	UKBB	H7_CONJUNCTIVITISACUNONATOPIC	2.90459191065793	2.34819555945954	-12.1785939642121	-12.1816996971325	-12.2045712151631	NA	1.01017739583451	1.00938602764682	1681.44015978641	2310.73076409445	3313.54615064517	0	0.00403607271136579	0.0199993388478811	0.994221009246228	0.99579373536587	0.997061209808613	NA	191	36278	189	166	113	64	25	0	2	1	0	0	0	0	36164	36187	36240	36289	36328	36353	114	115	116	116	116	116
H7_EYELIDINFLAMMATION	40_50	UKBB	H7_VISUALDISTBLIND	-12.1950748848126	2.42669688240476	-12.2216188100809	-12.2401822304789	-12.2229063932092	NA	1838.42477826395	1.00758750408635	1853.32547101823	2810.59518617576	4594.29320053741	0	0.994707321874328	0.0160216072053271	0.994738446951932	0.996525212310948	0.997877267216323	NA	149	37393	148	116	78	36	11	0	1	1	0	0	0	0	37239	37271	37309	37351	37376	37387	154	154	155	155	155	155
H7_EYELIDINFLAMMATION	40_50	UKBB	H7_VISUDISTURB	3.09728922096721	-12.2305523373042	-12.2486204178117	-12.2569285353544	-12.2316017203157	NA	1.00776114162921	1712.77518626267	2072.6410679161	3045.9948416502	5482.85085931606	0	0.00211609178057946	0.994302529586992	0.995284794657158	0.996789361716779	0.998220013944975	NA	114	37318	113	91	62	31	8	0	1	0	0	0	0	0	37164	37186	37215	37246	37269	37277	154	155	155	155	155	155
H7_EYELIDINFLAMMATION	40_50	UKBB	H8_EAR_MASTOID	-13.5136335557495	1.4270905254358	1.27055674909711	2.04291708399966	-13.5152864098516	NA	1515.78754874335	0.718041479903798	1.00860235455019	1.01102111394056	3477.95689593065	0	0.99288674936529	0.0468696240377129	0.207770319566069	0.0433162888435352	0.996899440808616	NA	915	34334	911	727	432	210	74	0	4	4	2	1	0	0	34209	34393	34688	34910	35046	35120	125	125	127	128	129	129
H7_EYELIDINFLAMMATION	40_50	UKBB	H8_EXTERNAL	1.59302934548605	1.8583344887868	1.71784336513723	2.52208640158916	-11.1500531834452	NA	1.0080516828447	0.718199513177946	1.00878112621433	1.01129605213168	1309.04820102758	0	0.114036982961225	0.00966778336330949	0.0885886422151939	0.0126342792846386	0.99320395711393	NA	611	35826	606	495	288	138	49	0	5	4	2	1	0	0	35692	35803	36010	36160	36249	36298	134	135	137	138	139	139
H7_EYELIDINFLAMMATION	40_50	UKBB	H8_EXTOTITIS	-12.1670620081557	1.85769808008978	2.35873003687605	3.16340289248153	-12.1698163041661	NA	1393.27052502629	1.00808314441184	1.00919973392954	1.01278545362498	3272.58185314036	0	0.993032374284057	0.0653578601745479	0.0194273237036409	0.00178733337170972	0.997032897390285	NA	302	35602	299	242	149	78	23	0	3	3	2	1	0	0	35470	35527	35620	35691	35746	35769	132	132	133	134	135	135
H7_EYELIDINFLAMMATION	40_50	UKBB	H8_INNER	-13.0322093082676	-13.0254822051511	-13.0316958522985	-13.0229300578915	-13.0095745146108	NA	2666.86542228247	2266.30907645983	3121.78016177911	4603.3986067549	5915.03230554737	0	0.996100981651081	0.995414229224588	0.996669285412728	0.997742802251677	0.998245127035184	NA	158	37370	158	126	66	28	14	0	0	0	0	0	0	0	37219	37251	37311	37349	37363	37377	151	151	151	151	151	151
H7_EYELIDINFLAMMATION	40_50	UKBB	H8_MIDDLEMASTOID	-13.2007815529015	-13.1902874607057	-13.1713713537395	3.13228029306175	-13.141856179725	NA	2282.68435615352	1805.06552659929	2333.36392674178	1.0094683246855	5424.92336066484	0	0.995385853039355	0.994169611628699	0.995496125607773	0.0019163372203486	0.998067129580801	NA	270	36539	269	220	134	64	19	0	1	1	1	1	0	0	36394	36443	36529	36599	36644	36663	145	145	145	145	146	146
H7_EYELIDINFLAMMATION	40_50	UKBB	H8_OTHEREAR	-12.0590903727107	-12.0532283454996	-12.0488714291804	4.37059433426204	-12.0874004418216	NA	1958.92450078722	1768.32450275295	2438.78744169832	1.00984663937609	6190.13023788744	0	0.995088273564859	0.994561512708026	0.996058053598721	1.50484296597003e-05	0.99844198042801	NA	119	37446	118	77	41	19	5	0	1	1	1	1	0	0	37294	37335	37371	37393	37407	37412	152	152	152	152	153	153
H7_EYELIDINFLAMMATION	40_50	UKBB	HDINJ	-12.9721928453128	-12.9782482508843	-12.960647483434	-12.9375944486358	-12.8941169945022	NA	2675.91945936282	2225.16822572093	2993.58880529776	4181.53447236161	6066.07275358596	0	0.996132068992197	0.995346380971851	0.996545594972588	0.99753136307656	0.998304008285796	NA	162	37259	162	126	69	35	13	0	0	0	0	0	0	0	37106	37142	37199	37233	37255	37268	153	153	153	153	153	153
H7_EYELIDINFLAMMATION	40_50	UKBB	HYPOTHYROIDISM	-14.1972350105324	-14.2000898064628	2.89298229906061	-14.1943663339366	-14.1888636410687	NA	4419.49519282815	3820.96889382765	1.02764847524963	8848.19580280278	11655.1245227798	0	0.997436871261575	0.997034781843815	0.00487548120506187	0.998720025964279	0.999028661391302	NA	256	18665	255	200	112	41	15	0	1	1	1	0	0	0	18612	18667	18755	18826	18852	18867	53	53	53	54	54	54
H7_EYELIDINFLAMMATION	40_50	UKBB	HYPOT_THYRO_INCL	-13.2630529133898	-13.2698307922996	2.47906528819238	-13.256104691982	-13.239391161383	NA	2321.49338455776	1939.46242541462	1.00979248604234	4359.35854136018	6162.13902595667	0	0.995441586157021	0.994540904547848	0.0140874988749731	0.997573765757129	0.998285741748017	NA	256	37316	255	200	112	41	15	0	1	1	1	0	0	0	37169	37224	37312	37383	37409	37424	147	147	147	148	148	148
H7_EYELIDINFLAMMATION	40_50	UKBB	I9_ANGINA	-12.0943381124422	2.98219759152358	-12.104852059387	-12.0791034328324	-12.0577668263357	NA	2152.74448660786	1.00777911809063	2876.10778027571	4612.94800322856	5603.80984006946	0	0.995517426731327	0.00308461076510878	0.996641903992132	0.997910724526507	0.998283186110998	NA	107	36535	106	79	33	13	7	0	1	1	0	0	0	0	36387	36414	36460	36480	36486	36493	148	148	149	149	149	149
H7_EYELIDINFLAMMATION	40_50	UKBB	I9_CORATHER	-12.0680999558672	2.46371974117462	3.45444907579197	-12.1005343507088	-11.9905002429878	NA	1689.14626098661	1.0095224856696	1.01010289815622	3628.34895333648	6103.47836058878	0	0.994299564851424	0.0146677458306586	0.000626445755121668	0.997339061991301	0.998432528420494	NA	196	37038	194	142	52	23	6	0	2	2	1	0	0	0	36890	36942	37032	37061	37078	37084	148	148	149	150	150	150
H7_EYELIDINFLAMMATION	40_50	UKBB	I9_CVD	-14.5093741015288	0.172717311832678	1.49665893735912	-14.5102259215636	-14.5060807336202	NA	1868.28541162384	1.00986551227166	0.723239066675852	3279.98693005055	4777.62271789735	0	0.993803575653069	0.864200166205703	0.0385101205857696	0.996470276339346	0.997577422757063	NA	1732	28718	1729	1320	711	304	101	0	3	3	2	0	0	0	28625	29034	29643	30050	30253	30354	93	93	94	96	96	96
H7_EYELIDINFLAMMATION	40_50	UKBB	I9_CVD_HARD	-12.0705706538301	2.90890354717273	-12.1229327699988	-12.0687565728788	-12.0240464299575	NA	2029.99225457828	1.00774709311034	2806.06193931046	4109.39623798894	5968.08591349984	0	0.995255713320554	0.00389501693966261	0.996552937530087	0.997656721294992	0.998392483845992	NA	125	37278	124	83	36	16	6	0	1	1	0	0	0	0	37128	37169	37216	37236	37246	37252	150	150	151	151	151	151
H7_EYELIDINFLAMMATION	40_50	UKBB	I9_DISVEINLYMPH	-14.0150671300083	-14.0165272591346	-14.0182896169578	-14.0087837563676	-13.9990243009618	NA	3137.93389193211	2555.20173368273	3521.86764384659	5631.23428639159	9178.07533953842	0	0.99643639130434	0.99562323613737	0.996824143195879	0.998015109978094	0.998783012711062	NA	340	36142	340	264	141	59	16	0	0	0	0	0	0	0	36000	36076	36199	36281	36324	36340	142	142	142	142	142	142
H7_EYELIDINFLAMMATION	40_50	UKBB	I9_DOAAC	-13.0376629612812	-13.0464890499065	-13.0471093236643	-13.0536123861665	-13.1349788027628	NA	2640.2501048049	2245.40616386108	3080.59328640426	4971.3646976916	8818.17020011214	0	0.996060029430322	0.995364075425284	0.996620762624911	0.997904948751345	0.998811522948646	NA	172	37276	172	122	68	26	6	0	0	0	0	0	0	0	37129	37179	37233	37275	37295	37301	147	147	147	147	147	147
H7_EYELIDINFLAMMATION	40_50	UKBB	I9_HYPERTENSION	-13.4614139281005	1.05820234384895	1.75734563928392	-13.4592444711102	-13.4051194679218	NA	1659.12547527685	1.00835609554366	1.00949344599131	3187.45234348123	4665.37021580797	0	0.993526386847528	0.293978793925579	0.0817152638585133	0.996630885643538	0.997707422423705	NA	719	32585	717	520	258	104	36	0	2	2	1	0	0	0	32463	32660	32922	33076	33144	33180	122	122	123	124	124	124
H7_EYELIDINFLAMMATION	40_50	UKBB	I9_HYPOTE	-12.0310750202051	-12.0268272288753	-12.0238388591676	-12.0271359771373	-12.0965399011511	NA	2124.88936096029	1844.01751654114	2640.93088261143	4043.72912410576	5429.06693752148	0	0.995482419981259	0.994796171053733	0.996367340657555	0.997626880618408	0.998222229611188	NA	104	37575	104	68	33	14	6	0	0	0	0	0	0	0	37424	37460	37495	37514	37522	37528	151	151	151	151	151	151
H7_EYELIDINFLAMMATION	40_50	UKBB	I9_HYPTENS	-13.4613042144669	1.06268638827991	1.76219965175273	-13.457371656933	-13.405228724481	NA	1662.40643390251	1.0083586225165	1.00948821981313	3201.30833045736	4665.79417844858	0	0.99353921567671	0.291939039853276	0.0808741065013707	0.996645934617373	0.99770761205719	NA	716	32586	714	518	257	103	36	0	2	2	1	0	0	0	32464	32660	32921	33075	33142	33178	122	122	123	124	124	124
H7_EYELIDINFLAMMATION	40_50	UKBB	I9_HYPTENSESS	-13.4612712257902	1.06342934604206	1.76819110142808	-13.4576297480811	-13.4054017559642	NA	1663.84022677424	1.00835824352477	1.00948055230989	3201.56450298497	4666.20761885594	0	0.99354479887181	0.291601614452332	0.0798451752542561	0.996646138670493	0.997707785582391	NA	715	32582	713	518	256	103	36	0	2	2	1	0	0	0	32460	32655	32917	33070	33137	33173	122	122	123	124	124	124
H7_EYELIDINFLAMMATION	40_50	UKBB	I9_IHD	-12.0936954913744	2.25031771376543	3.23658559507751	-12.1128966071626	-12.0366595706094	NA	1543.31606361526	1.00831707279013	1.00944497875176	3421.99775024524	5557.71443069852	0	0.99374770055876	0.025631091436388	0.00134452733623795	0.99717572198685	0.998271977186493	NA	222	37168	220	164	60	25	7	0	2	2	1	0	0	0	37018	37074	37178	37213	37231	37238	150	150	151	152	152	152
H7_EYELIDINFLAMMATION	40_50	UKBB	I9_ISCHHEART	-12.0937998397359	2.24633490125257	3.2202254943468	-12.1117777777768	-12.0354227710738	NA	1537.30177131523	1.00824596073185	1.00943710597824	3419.92190404555	5553.73655944055	0	0.993723186414392	0.0258829688127087	0.00142213732292578	0.997174268722326	0.998270917175719	NA	223	37165	221	164	61	25	7	0	2	2	1	0	0	0	37015	37072	37175	37211	37229	37236	150	150	151	152	152	152
H7_EYELIDINFLAMMATION	40_50	UKBB	I9_K_CARDIAC	-13.5523655662622	0.703507484442339	2.1024512743703	-13.5640617615094	-13.5179180223403	NA	1480.47003837096	1.00867554309193	0.721003182787052	2806.75769421443	3961.1239622241	0	0.992696189757865	0.485517047630925	0.00354541054741484	0.996144122680083	0.997277106888925	NA	1020	31576	1017	745	371	149	54	0	3	3	2	0	0	0	31461	31733	32107	32329	32424	32478	115	115	116	118	118	118
H7_EYELIDINFLAMMATION	40_50	UKBB	I9_OTH	-12.0275165251621	-12.031257879793	-12.0336823490151	-12.0273836798513	-12.0967311751769	NA	2016.65302437827	1784.98586349757	2541.88963772012	4046.00881961294	5431.68696891173	0	0.995241366396641	0.994622096219437	0.996222710322074	0.997628168884595	0.998223059039012	NA	116	37607	116	73	36	14	6	0	0	0	0	0	0	0	37456	37499	37536	37558	37566	37572	151	151	151	151	151	151
H7_EYELIDINFLAMMATION	40_50	UKBB	I9_OTHHEART	-13.132766699791	2.5363270903967	-13.1412720145981	-13.1407979304612	-13.1872197814431	NA	2110.37575434675	0.717527528595131	2626.8566502344	4276.69944551615	5980.42536214213	0	0.995034834844255	0.000408060700127917	0.996008471069758	0.99754838435089	0.998240615023243	NA	340	36980	338	234	113	42	16	0	2	2	0	0	0	0	36834	36938	37059	37130	37156	37172	146	146	148	148	148	148
H7_EYELIDINFLAMMATION	40_50	UKBB	I9_OTHPER	-12.0501692841552	-12.0510552287195	-12.0635641705451	-12.0821785351499	-12.1265070917565	NA	2024.00887879713	1732.6170962433	2418.27439508036	3959.9274146204	6520.75610814687	0	0.995249730705951	0.994450433738799	0.996019768600961	0.99756556932804	0.998516192440337	NA	108	37021	108	76	41	15	4	0	0	0	0	0	0	0	36875	36907	36942	36968	36979	36983	146	146	146	146	146	146
H7_EYELIDINFLAMMATION	40_50	UKBB	I9_PHLETHROM	-12.0116365793309	-12.0187253379378	-12.034873951727	-12.0329901764441	-12.039374968352	NA	2072.79336863203	1736.67992967192	2396.49970224297	4012.95296371931	7600.67705501318	0	0.995376362216033	0.994478269324109	0.995993156290503	0.997607516763458	0.998736161617907	NA	102	35788	102	76	41	15	3	0	0	0	0	0	0	0	35647	35673	35708	35734	35746	35749	141	141	141	141	141	141
H7_EYELIDINFLAMMATION	40_50	UKBB	I9_VARICVE	-13.0256208084113	-13.0267255694511	-13.0234199381551	-13.0154276099277	-12.979020034947	NA	2618.34399359622	2098.76681687761	2862.83314611898	4609.83310197299	7566.06094662136	0	0.996030735878964	0.99504768400684	0.996370326412007	0.997747251426415	0.998631288500802	NA	177	35810	177	140	77	33	9	0	0	0	0	0	0	0	35669	35706	35769	35813	35837	35846	141	141	141	141	141	141
H7_EYELIDINFLAMMATION	40_50	UKBB	I9_VTE	-13.0223687530293	-13.0297677031402	-13.0474842110626	-13.0680018480009	-13.0964220175454	NA	2864.68158339082	2414.87563935609	3443.24801055054	5531.08882633129	9818.62443724447	0	0.996372961222615	0.995694933574218	0.996976586855171	0.998114883426766	0.998935754198779	NA	147	37113	147	107	55	22	5	0	0	0	0	0	0	0	36963	37003	37055	37088	37105	37110	150	150	150	150	150	150
H7_EYELIDINFLAMMATION	40_50	UKBB	IBD_COMORB	1.10299834264346	1.32053520951741	-15.2508996210734	1.28920343903433	-15.1602809699936	NA	0.732052937130805	0.532917874355414	2593.73880725732	1.0229720073995	5463.33991025546	0	0.131882603571898	0.0132145663734065	0.995308553353397	0.207578145011517	0.997785944349345	NA	2995	23112	2988	2397	1370	661	202	0	7	5	1	1	0	0	23057	23648	24675	25384	25843	26045	55	57	61	61	62	62
H7_EYELIDINFLAMMATION	40_50	UKBB	ILD_COMORB	-15.0810284267283	0.615532470485973	1.19211571389734	1.2769842442395	-15.089782910012	NA	2200.1980592397	0.72064845110952	0.721878976687987	1.01301844582745	5778.85772082055	0	0.994531026209397	0.393029112472816	0.0986555759785111	0.207462538301167	0.997916562111528	NA	2146	28556	2141	1659	913	444	138	0	5	5	3	1	0	0	28459	28941	29687	30156	30462	30600	97	97	99	101	102	102
H7_EYELIDINFLAMMATION	40_50	UKBB	ILD_CVDMETABOCOMORB	-13.4818882947579	1.69870421291311	1.71917451183369	-13.5291611993893	-13.5385633182842	NA	1661.3889465749	0.721827815661441	1.0113744510214	3130.79859180683	4810.84888378545	0	0.993525373763078	0.0186057557876719	0.0891610690311747	0.996552101667073	0.997754617397069	NA	749	26291	746	559	271	114	38	0	3	3	1	0	0	0	26197	26384	26672	26829	26905	26943	94	94	96	97	97	97
H7_EYELIDINFLAMMATION	40_50	UKBB	ILD_DIFF_DG	1.16080514755969	0.807956467047666	1.391724968667	-13.4655511981659	-13.4919239389227	NA	1.01990037642985	1.02078889133166	1.02346705859033	2728.15251391916	4315.90825239894	0	0.255055587446357	0.428651099244157	0.173888749562814	0.996061836086796	0.997505743949251	NA	1456	22488	1453	1164	697	328	102	0	3	2	1	0	0	0	22441	22730	23197	23566	23792	23894	47	48	49	50	50	50
H7_EYELIDINFLAMMATION	40_50	UKBB	ILD_SYST_AUTO_DISEASES	-13.0280089189552	-13.0286246653981	-13.0203391902692	-13.035718766599	-13.0210948996309	NA	2172.03843487323	1723.97842821579	2296.87282819418	3424.93340728925	6156.32180715951	0	0.995214272142151	0.993970203252795	0.995477036495116	0.99696316033232	0.998312413943844	NA	262	35971	262	205	119	55	12	0	0	0	0	0	0	0	35825	35882	35968	36032	36075	36087	146	146	146	146	146	146
H7_EYELIDINFLAMMATION	40_50	UKBB	J10_ACUTELOWERNAS	-13.6573944193595	2.07895997855567	-13.6657733103495	-13.6630653062431	-13.5878320929646	NA	1852.2057489182	0.592287489216967	2016.03000472471	3147.82905199893	4953.20739208989	0	0.99411678459024	0.000448018805963177	0.994591535835941	0.996536814912504	0.997811214636124	NA	786	35164	783	617	362	156	46	0	3	3	0	0	0	0	35049	35215	35470	35676	35786	35832	115	115	118	118	118	118
H7_EYELIDINFLAMMATION	40_50	UKBB	J10_ACUTEUPPERINFEC	2.1270995885685	-14.1936845504182	-14.1949008305587	-14.1976138735547	-14.1859873714514	NA	0.722713984713912	2001.58785910336	2594.00150194882	4006.36034570061	6180.627029613	0	0.00324827178868761	0.994342078565245	0.995633836109601	0.997172487688989	0.998168669568456	NA	814	31343	812	665	411	193	59	0	2	0	0	0	0	0	31250	31397	31651	31869	32003	32062	93	95	95	95	95	95
H7_EYELIDINFLAMMATION	40_50	UKBB	J10_ASTHMA	-14.0136934393161	-14.0168028778456	-14.019949856312	-14.025050878192	-14.0143484136363	NA	5046.43246633822	4335.55400653047	5794.45018924241	9866.07239265334	11593.8890730382	0	0.997784316873561	0.997420451663466	0.998069481960538	0.998865772787191	0.999035541099669	NA	284	19767	284	226	124	53	25	0	0	0	0	0	0	0	19730	19788	19890	19961	19989	20014	37	37	37	37	37	37
H7_EYELIDINFLAMMATION	40_50	UKBB	J10_ASTHMA_EXMORE	-14.0136664956039	-14.0166963551743	-14.0197026951336	-14.024591101641	-14.0140090488975	NA	5038.49957823193	4328.16374322219	5784.33611293263	9848.17391637541	11571.9048846382	0	0.997780832657105	0.997416066782576	0.998066140494434	0.998863748647784	0.999033732230487	NA	284	19688	284	226	124	53	25	0	0	0	0	0	0	0	19651	19709	19811	19882	19910	19935	37	37	37	37	37	37
H7_EYELIDINFLAMMATION	40_50	UKBB	J10_ASTHMA_INCLAVO	-14.0168010726863	-14.0204897353992	-14.0264799458412	-14.0521776682243	-14.0386969254921	NA	3500.57968210984	2866.28843522131	3789.46005502091	6136.40939643491	7735.28693646549	0	0.996805169343864	0.996097152140443	0.997046680510284	0.998172871938035	0.998551927876305	NA	284	32556	284	226	124	53	25	0	0	0	0	0	0	0	32432	32490	32592	32663	32691	32716	124	124	124	124	124	124
H7_EYELIDINFLAMMATION	40_50	UKBB	J10_ASTHMA_MAIN	-14.0136934393161	-14.0168028778456	-14.019949856312	-14.025050878192	-14.0143484136363	NA	5046.43246633822	4335.55400653047	5794.45018924241	9866.07239265334	11593.8890730382	0	0.997784316873561	0.997420451663466	0.998069481960538	0.998865772787191	0.999035541099669	NA	284	19767	284	226	124	53	25	0	0	0	0	0	0	0	19730	19788	19890	19961	19989	20014	37	37	37	37	37	37
H7_EYELIDINFLAMMATION	40_50	UKBB	J10_ASTHMA_MAIN_EXMORE	-14.0136664956039	-14.0166963551743	-14.0197026951336	-14.024591101641	-14.0140090488975	NA	5038.49957823193	4328.16374322219	5784.33611293263	9848.17391637541	11571.9048846382	0	0.997780832657105	0.997416066782576	0.998066140494434	0.998863748647784	0.999033732230487	NA	284	19688	284	226	124	53	25	0	0	0	0	0	0	0	19651	19709	19811	19882	19910	19935	37	37	37	37	37	37
H7_EYELIDINFLAMMATION	40_50	UKBB	J10_ASTHMA_OTHER_THAN_NONALLERGIC	-14.1849768038938	0.898696923882245	-14.190604162734	2.26862757812584	-14.2036292754709	NA	2324.40274546285	1.00739863050544	2480.70737533164	1.01057329966581	5448.6562834747	0	0.995130833604998	0.372341140774548	0.995435817084951	0.0247750881037405	0.997920066328043	NA	743	36050	741	591	339	152	58	0	2	2	1	1	0	0	35914	36064	36316	36503	36597	36655	136	136	137	137	138	138
H7_EYELIDINFLAMMATION	40_50	UKBB	J10_CHRONSINUSITIS	-12.1907696469169	3.17912603504482	-12.1864863063129	-12.1902147916227	-12.1702241730372	NA	2508.47886623886	1.01200695157612	2989.013318119	5119.42706072429	7202.39836409145	0	0.996122435501152	0.00168138020429847	0.996746959179752	0.998100104783528	0.998651778358074	NA	118	31245	117	84	47	18	6	0	1	1	0	0	0	0	31144	31177	31214	31243	31255	31261	101	101	102	102	102	102
H7_EYELIDINFLAMMATION	40_50	UKBB	J10_COPD	-12.1452787893199	3.00188752394337	-12.1631852710407	-12.1796516304752	-12.1555662529023	NA	2382.51971320661	1.00934853570616	2895.04029157709	4821.21134502825	11012.2863716541	0	0.995932672284237	0.00293864433760604	0.996647787868361	0.997984335271827	0.999119280379735	NA	102	31560	101	78	36	15	2	0	1	1	0	0	0	0	31443	31466	31508	31529	31542	31544	117	117	118	118	118	118
H7_EYELIDINFLAMMATION	40_50	UKBB	J10_INFLUPNEU	3.50109924090731	-12.2706136243159	-12.2647322577821	-12.2947764430315	-12.2685637683874	NA	0.717984827845679	1653.99414553291	2263.71376692701	3605.51890451962	5068.99906081035	0	1.08101938235189e-06	0.994080726718029	0.995677106894957	0.997279228440958	0.998068871597822	NA	184	36993	182	122	61	25	9	0	2	0	0	0	0	0	36844	36904	36965	37001	37017	37026	149	151	151	151	151	151
H7_EYELIDINFLAMMATION	40_50	UKBB	J10_LOWCHRON	-13.170989019504	2.38928819915678	-13.1870627656914	-13.2153808631756	-13.2013684083393	NA	2062.4244659807	0.719594290577998	2287.37691704908	3708.33620243762	5047.0649172162	0	0.994904609826077	0.000899121340947104	0.99540010418928	0.997156588437092	0.997913013564006	NA	364	32016	362	286	154	64	26	0	2	2	0	0	0	0	31899	31975	32107	32197	32235	32261	117	117	119	119	119	119
H7_EYELIDINFLAMMATION	40_50	UKBB	J10_LOWERINF	-13.6202080946371	2.05944886620478	1.52271165769245	-13.6243148643411	-13.5635746545902	NA	1793.37523015591	0.592128604776311	1.00966015235656	3062.2401614318	4910.43681599297	0	0.993940337136182	0.000505088519483199	0.131517991116742	0.99645011689313	0.997796091580021	NA	790	35176	786	615	363	153	44	0	4	4	1	0	0	0	35060	35231	35483	35693	35802	35846	116	116	119	120	120	120
H7_EYELIDINFLAMMATION	40_50	UKBB	J10_PHARYNGITIS	-13.1725745329124	2.19974846013973	2.7521889229191	-13.1650864309549	-13.1642592824227	NA	2736.79179858685	1.01193333661329	1.01318996505976	4409.09658906666	6262.21540737713	0	0.996159681101458	0.029719581428971	0.00660040587919569	0.997617606377125	0.99832270996501	NA	271	30906	269	218	139	62	23	0	2	2	1	0	0	0	30821	30872	30951	31028	31067	31090	85	85	86	87	87	87
H7_EYELIDINFLAMMATION	40_50	UKBB	J10_PLEURA	-14.0029938870357	-14.0006164790588	-14.0015429936764	-13.9930031753384	-13.9713211716364	NA	3254.00038477573	2662.63023057022	3692.98345377705	5695.32032113684	8407.17728484994	0	0.996566460718334	0.995804590466271	0.996974915171624	0.998039655483694	0.998674050046979	NA	326	37076	326	236	123	53	18	0	0	0	0	0	0	0	36925	37015	37128	37198	37233	37251	151	151	151	151	151	151
H7_EYELIDINFLAMMATION	40_50	UKBB	J10_PNEUMONAS	3.64819419018034	-12.6265048196349	-12.6072607604864	-12.6234434861639	-12.6019454239965	NA	0.717944957366714	2116.52992552992	2957.57850130147	4799.15572439796	6893.74666379877	0	3.74584426930896e-07	0.995240117621679	0.996598870242309	0.997901289387986	0.998541447404406	NA	156	36788	154	104	51	20	7	0	2	0	0	0	0	0	36640	36690	36743	36774	36787	36794	148	150	150	150	150	150
H7_EYELIDINFLAMMATION	40_50	UKBB	J10_PNEUMONIA	3.55818298951548	-12.1666606289515	-12.1567957510511	-12.1645374538136	-12.2359220649532	NA	0.718081206364536	1620.43881880905	2260.82588395908	3578.89401521009	5307.776876805	0	7.22833634010705e-07	0.994009339105274	0.995709677173673	0.997288023089301	0.998160652777564	NA	175	37007	173	115	56	23	8	0	2	0	0	0	0	0	36858	36916	36975	37008	37023	37031	149	151	151	151	151	151
H7_EYELIDINFLAMMATION	40_50	UKBB	J10_PNEUMOPROBBAC	3.55919449489522	-12.1659724949653	-12.1570439947599	-12.1662593049704	-12.2359313950069	NA	0.718069067243512	1616.73115293022	2263.20166888831	3600.43641311298	5308.48409325376	0	7.17305885021341e-07	0.993995940517512	0.995714093359558	0.997303867955197	0.998160896419629	NA	175	37012	173	115	56	23	8	0	2	0	0	0	0	0	36863	36921	36980	37013	37028	37036	149	151	151	151	151	151
H7_EYELIDINFLAMMATION	40_50	UKBB	J10_RESPDISOTH	-13.0012634905963	-13.0035775501096	-13.0080330645281	-12.9998709017542	-12.9687646711069	NA	2148.88223979359	1748.0155918286	2416.82595567679	3843.91716556337	5421.36659505464	0	0.995172632575909	0.994064550615408	0.995705582930598	0.997301612894896	0.998091336002928	NA	269	37319	269	202	107	43	16	0	0	0	0	0	0	0	37167	37234	37329	37393	37420	37436	152	152	152	152	152	152
H7_EYELIDINFLAMMATION	40_50	UKBB	J10_RESPIRATORY	1.16927643901512	0.817776091985759	1.39989806502145	-13.465419640015	-13.4918097299135	NA	1.0198924853368	1.0207687767509	1.02343907593403	2734.36252305891	4323.0294264037	0	0.251600611182439	0.423052079366992	0.171363033010166	0.996070818364278	0.997509873714986	NA	1447	22560	1444	1158	692	327	102	0	3	2	1	0	0	0	22513	22799	23265	23630	23855	23957	47	48	49	50	50	50
H7_EYELIDINFLAMMATION	40_50	UKBB	J10_RESPOTHER	-13.0012634905963	-13.0035775501096	-13.0080330645281	-12.9998709017542	-12.9687646711069	NA	2148.88223979359	1748.0155918286	2416.82595567679	3843.91716556337	5421.36659505464	0	0.995172632575909	0.994064550615408	0.995705582930598	0.997301612894896	0.998091336002928	NA	269	37319	269	202	107	43	16	0	0	0	0	0	0	0	37167	37234	37329	37393	37420	37436	152	152	152	152	152	152
H7_EYELIDINFLAMMATION	40_50	UKBB	J10_SEPTDEV	3.56296692211294	-12.2265348248151	-12.2204206854633	-12.2153914229551	-12.1620514071948	NA	1.01314284818985	2224.46698046963	2970.19660923455	4864.48909821724	6858.79176069609	0	0.000436870220268739	0.995614538522716	0.996717234996474	0.997996405834088	0.99858518696896	NA	114	31150	113	87	50	23	7	0	1	0	0	0	0	0	31049	31075	31112	31139	31155	31162	101	102	102	102	102	102
H7_EYELIDINFLAMMATION	40_50	UKBB	J10_SINUSITIS	-13.1866472076769	2.09557886233373	-13.1873151401635	-13.1870866125521	-13.1865356354792	NA	2626.42121097967	1.01270119715209	2625.49162026063	3883.72241790654	5263.9084950317	0	0.995994024885355	0.0385182886023754	0.995992403546234	0.997290807256561	0.998001233836109	NA	296	30870	295	255	160	80	30	0	1	1	0	0	0	0	30785	30825	30920	31000	31050	31080	85	85	86	86	86	86
H7_EYELIDINFLAMMATION	40_50	UKBB	J10_TONSILLITIS	-13.048797330031	-13.0474660113505	-13.0481608657274	-13.0461276418294	4.57143953503209	NA	3152.68031633516	2544.1812390539	2999.32278141513	4315.82718303258	1.01983853226822	0	0.996697602307935	0.995908182209564	0.996528918685508	0.997588112885558	7.37691282549241e-06	NA	173	30781	172	144	105	55	17	0	1	1	1	1	1	0	30697	30725	30764	30814	30852	30869	84	84	84	84	84	85
H7_EYELIDINFLAMMATION	40_50	UKBB	J10_UPPERDIS	-14.5268487867523	-14.532741411871	1.91307591255845	-14.5333957509045	-14.5082385977791	NA	3532.94289128069	2916.95036793835	1.01159383582413	5736.80906118662	8576.71204964966	0	0.996719246231879	0.996024820252035	0.0586042932969806	0.997978674284193	0.998650310982351	NA	543	31817	542	430	268	130	40	0	1	1	1	0	0	0	31708	31820	31982	32120	32210	32250	109	109	109	110	110	110
H7_EYELIDINFLAMMATION	40_50	UKBB	J10_UPPERINFEC	1.89629054422501	-15.2066111336382	-15.2068773840146	-15.205862961199	3.00475891324018	NA	0.722926525271724	2912.61319953004	3793.05501072453	5862.351291147	1.01789832661376	0	0.00871400704325604	0.995834302637092	0.996801180013219	0.997930436256116	0.00315800232437707	NA	1032	31554	1029	860	550	252	79	0	3	1	1	1	1	0	31461	31630	31940	32238	32411	32490	93	95	95	95	95	96
H7_EYELIDINFLAMMATION	40_50	UKBB	J10_VASOALLERRHIN	-13.1615943467339	-13.170456480769	2.72096184508472	-13.15386425431	-13.1403110256233	NA	2746.41139053754	2221.71739349393	1.01211718245588	4205.5786167095	6216.38051732305	0	0.996176322030595	0.995270126449084	0.00717983083192835	0.997504446106448	0.9983134167134	NA	238	31358	237	196	127	64	21	0	1	1	1	0	0	0	31253	31294	31363	31426	31469	31490	105	105	105	106	106	106
H7_EYELIDINFLAMMATION	40_50	UKBB	J10_VOCALLARYNX	2.9382566681114	-13.1248448938699	-13.1139342504751	-13.113995450897	-13.1188180630635	NA	1.01220807722658	2545.17983838791	3358.26464199791	5343.02725642923	8113.16097899101	0	0.00369820506183954	0.995885530549335	0.996884289895853	0.998041663743607	0.998709837281146	NA	210	31346	209	156	95	47	13	0	1	0	0	0	0	0	31245	31298	31359	31407	31441	31454	101	102	102	102	102	102
H7_EYELIDINFLAMMATION	40_50	UKBB	JOINTPAIN	-13.0141671056948	-13.0170860011666	-13.0160546927529	-13.0076127970914	-13.0717764655638	NA	2623.87928623396	2137.86813598972	2814.47529333868	3874.8020063236	5784.93752498434	0	0.996042592170528	0.995141857630445	0.996310050371739	0.997321526644814	0.998197083425093	NA	184	30806	184	146	81	44	14	0	0	0	0	0	0	0	30688	30726	30791	30828	30858	30872	118	118	118	118	118	118
H7_EYELIDINFLAMMATION	40_50	UKBB	K11_APPENDIX	-12.9923881160606	-12.9749040567257	-12.975730431815	-12.9548645285738	-13.0107960823133	NA	3255.57289533409	2503.5821997324	3461.41785679546	5024.15393389437	9539.66675447881	0	0.996815799030734	0.995864953312196	0.997008997134398	0.997942643661691	0.998911795310397	NA	113	37059	113	93	51	26	6	0	0	0	0	0	0	0	36907	36927	36969	36994	37014	37020	152	152	152	152	152	152
H7_EYELIDINFLAMMATION	40_50	UKBB	K11_CARIES	-12.9915642555468	-12.9906790035986	-13.0014758838051	-13.0023471309349	-12.9791885690678	NA	2918.4118692356	2370.78425145703	3105.42249018023	4585.89676251433	7374.2757667549	0	0.99644815921502	0.99562802463485	0.996659505557634	0.997737768932112	0.998595673778446	NA	147	35402	147	116	70	33	9	0	0	0	0	0	0	0	35263	35294	35340	35377	35401	35410	139	139	139	139	139	139
H7_EYELIDINFLAMMATION	40_50	UKBB	K11_CARIES_1	-12.9867114507595	-12.9849435542697	-12.9980509295052	-13.0005904979932	-12.9689558216624	NA	2838.03198949807	2289.82952450999	2988.12996385819	4422.53700270966	7184.34405676887	0	0.996348927553082	0.995475457737176	0.996529297059723	0.99765452375099	0.998559684235866	NA	147	37487	147	116	70	33	9	0	0	0	0	0	0	0	37332	37363	37409	37446	37470	37479	155	155	155	155	155	155
H7_EYELIDINFLAMMATION	40_50	UKBB	K11_CARIES_INCLAVO	-12.9867114507595	-12.9849435542697	-12.9980509295052	-13.0005904979932	-12.9689558216624	NA	2838.03198949807	2289.82952450999	2988.12996385819	4422.53700270966	7184.34405676887	0	0.996348927553082	0.995475457737176	0.996529297059723	0.99765452375099	0.998559684235866	NA	147	37487	147	116	70	33	9	0	0	0	0	0	0	0	37332	37363	37409	37446	37470	37479	155	155	155	155	155	155
H7_EYELIDINFLAMMATION	40_50	UKBB	K11_CHOLELITH	-13.5626822727619	1.58291899149635	-13.5683153652507	-13.5723400681994	-13.5884866396265	NA	2345.82969390376	1.00759119615284	2597.30040204511	3974.90463104857	6125.79682726183	0	0.99538696499209	0.116184211252874	0.995831864463102	0.997275622799294	0.998230102122445	NA	343	36362	342	271	157	68	22	0	1	1	0	0	0	0	36218	36289	36403	36492	36538	36560	144	144	145	145	145	145
H7_EYELIDINFLAMMATION	40_50	UKBB	K11_CONSTIPATION	-13.0792496000533	-13.0789119347784	-13.0863498426376	-13.0997741698801	-13.0964137112985	NA	2023.74735614647	1748.40968305569	2320.0517742447	3518.65646351295	5165.12129752586	0	0.994843398488771	0.994031510644551	0.99549952236147	0.997029524330202	0.997976927451717	NA	294	37290	294	205	115	51	18	0	0	0	0	0	0	0	37141	37230	37320	37384	37417	37435	149	149	149	149	149	149
H7_EYELIDINFLAMMATION	40_50	UKBB	K11_DIAHER	-13.5045559956418	1.6021827031454	-13.5058858490842	-13.5270199708858	-13.5170563358501	NA	2325.28613664394	1.00735438842519	2606.06837734976	3923.48232378606	6604.90411136629	0	0.995366154733723	0.111725376831922	0.995865001219798	0.997249132756155	0.998367115881224	NA	387	34733	386	285	153	72	19	0	1	1	0	0	0	0	34600	34701	34833	34914	34967	34986	133	133	134	134	134	134
H7_EYELIDINFLAMMATION	40_50	UKBB	K11_DISLIVOTH	-12.9581896809279	-12.9613367712331	-12.9462660971802	-12.9418215039737	-12.9060733325079	NA	2602.88233190986	2185.97548776598	3002.95164951258	4825.76212934042	6804.57386760083	0	0.996027827824781	0.995269119000273	0.996560186427731	0.997860220435208	0.998486672247385	NA	181	37362	181	131	69	28	11	0	0	0	0	0	0	0	37211	37261	37323	37364	37381	37392	151	151	151	151	151	151
H7_EYELIDINFLAMMATION	40_50	UKBB	K11_DIVERTIC	-14.0085921109835	-13.9951977698102	-13.9972077058134	-13.9953371216747	-14.0564637345905	NA	3670.94011964407	3127.24120046574	4229.35018459452	6474.02240421039	10249.4809940451	0	0.996955218044503	0.996429276081869	0.997359373178426	0.99827515970474	0.998905756117396	NA	261	30414	261	188	96	42	13	0	0	0	0	0	0	0	30308	30381	30473	30527	30556	30569	106	106	106	106	106	106
H7_EYELIDINFLAMMATION	40_50	UKBB	K11_ENERCOLNONINF	2.0097078773978	-13.5826527231861	2.03173822956573	-13.5915727989147	-13.6040220938783	NA	1.00740879313493	1916.97479839166	1.00780607231137	3559.72604670593	5678.79359027575	0	0.0460507474021747	0.994346666303224	0.0437998525481717	0.996953563391673	0.998088603038825	NA	383	36499	381	302	181	90	26	0	2	1	1	0	0	0	36355	36434	36555	36646	36710	36736	144	145	145	146	146	146
H7_EYELIDINFLAMMATION	40_50	UKBB	K11_FISSANAL	-13.0184247180414	-13.0058166570746	-13.0117569659987	-13.0279460475726	-13.0723017633227	NA	3113.15333538284	2580.64615357406	3461.33489430894	5008.9764595489	7974.00546568798	0	0.996663457049484	0.995978876697694	0.997000620899904	0.997924768588048	0.998691976933787	NA	136	28534	136	98	55	28	8	0	0	0	0	0	0	0	28434	28472	28515	28542	28562	28570	100	100	100	100	100	100
H7_EYELIDINFLAMMATION	40_50	UKBB	K11_FISTULA	-13.0173310818839	-13.0032452217367	-13.0054618235744	-13.0225281380545	-13.08094093347	NA	2949.92605264235	2462.90971268102	3310.38719449456	4803.60157418169	7861.75137642485	0	0.996479134188488	0.995787486504465	0.996865372570685	0.997836943539946	0.998672423548383	NA	143	37332	143	101	56	29	8	0	0	0	0	0	0	0	37181	37223	37268	37295	37316	37324	151	151	151	151	151	151
H7_EYELIDINFLAMMATION	40_50	UKBB	K11_FUNCDYSP	-14.0298777218479	-14.0319116605717	-14.0240619843157	-14.0226744215163	-13.9917801992108	NA	3770.24360676267	3018.663169818	3930.61993863592	5968.91414918899	9212.19701593569	0	0.997030908833318	0.996291137923049	0.997153233085021	0.998125544303257	0.998788147812343	NA	255	30675	255	206	126	56	17	0	0	0	0	0	0	0	30567	30616	30696	30766	30805	30822	108	108	108	108	108	108
H7_EYELIDINFLAMMATION	40_50	UKBB	K11_GALLBILPANC	-13.5533549305202	1.44185405404291	-13.5607062804396	-13.5635705524602	-13.5866850226942	NA	2174.88319272981	1.00747496277774	2430.45381847465	3760.86626344792	6066.83398070089	0	0.99502780531421	0.1523854492138	0.995548229736258	0.997122434217348	0.998213137662084	NA	406	36610	405	316	180	77	23	0	1	1	0	0	0	0	36466	36555	36691	36794	36848	36871	144	144	145	145	145	145
H7_EYELIDINFLAMMATION	40_50	UKBB	K11_GASTRODUOULC	-13.005659840569	-13.0075293269066	-13.0033537396216	-13.0099381378314	-12.9636493857352	NA	3290.79589941787	2751.22154216201	4060.70182446759	6824.88725532155	13116.3618667145	0	0.996846663088999	0.996227687229165	0.997444984166723	0.998479033850358	0.999211405257217	NA	122	30680	122	88	46	16	3	0	0	0	0	0	0	0	30572	30606	30648	30678	30691	30694	108	108	108	108	108	108
H7_EYELIDINFLAMMATION	40_50	UKBB	K11_GIBLEEDING	-13.993903146413	-13.9904657040507	-13.9922248435925	-13.9796858120328	-13.9814591644775	NA	3308.77303569604	2753.65519022687	3937.06078803212	6242.42186779551	8955.09023377599	0	0.996625490519062	0.995946214108928	0.997164342316999	0.998213166878638	0.998754274319807	NA	304	36876	304	231	112	47	17	0	0	0	0	0	0	0	36728	36801	36920	36985	37015	37032	148	148	148	148	148	148
H7_EYELIDINFLAMMATION	40_50	UKBB	K11_GIDISEASES	0.107480013536423	0.371098790899906	-15.0364674614569	-15.03865493906	-15.0371083864051	NA	1.01113450823556	0.722549307795535	2044.27849391717	3025.66669580991	4740.59952978919	0	0.915347144327543	0.607534131625278	0.994131300068316	0.996034242237386	0.997469126757943	NA	2791	25486	2788	2189	1258	599	187	0	3	2	0	0	0	0	25410	26009	26940	27599	28011	28198	76	77	79	79	79	79
H7_EYELIDINFLAMMATION	40_50	UKBB	K11_HERING	-13.3693764963899	-13.3796729640184	-13.3885790786752	-13.3880283597584	4.00841197923766	NA	2926.31061975207	2419.113066478	3151.39544512465	4476.43744979518	1.01655765524873	0	0.996354733529326	0.995587068579828	0.996610229154525	0.997613708373482	8.04273437477523e-05	NA	237	33878	236	189	110	55	23	0	1	1	1	1	1	0	33745	33792	33871	33926	33958	33981	133	133	133	133	133	134
H7_EYELIDINFLAMMATION	40_50	UKBB	K11_HERNIA	-13.9463411266354	0.911152689286537	-13.9504806538883	-13.9611730199672	-13.9395850449616	NA	2056.01145866172	1.00736607762824	2258.0348039363	3366.123360664	5113.85080561575	0	0.994587829321169	0.365735557855601	0.995070579824349	0.996690741463442	0.997825089870486	NA	782	35402	781	605	336	159	53	0	1	1	0	0	0	0	35266	35442	35711	35888	35994	36047	136	136	137	137	137	137
H7_EYELIDINFLAMMATION	40_50	UKBB	K11_IBS	-14.0680719054383	-14.0744375005389	-14.0766869216418	-14.0650324322513	-14.1000524709645	NA	3129.76977661875	2425.72815691802	3031.04605384183	4556.85018165555	6569.90866581283	0	0.996413582986303	0.995370580440489	0.996294503419498	0.997537278172725	0.998287616143699	NA	348	28832	348	293	183	84	30	0	0	0	0	0	0	0	28726	28781	28891	28990	29044	29074	106	106	106	106	106	106
H7_EYELIDINFLAMMATION	40_50	UKBB	K11_INTESTOTH	-15.0382464889578	0.293478014831934	-15.0475524795821	-15.0519684153253	-15.0652151795346	NA	2586.70245936435	1.00790557989422	2819.50921811149	4202.06444751327	6753.11062393216	0	0.99536138489326	0.770916641284597	0.995741757916907	0.9971419506589	0.998220036173544	NA	1388	32948	1387	1048	588	276	86	0	1	1	0	0	0	0	32834	33173	33633	33945	34135	34221	114	114	115	115	115	115
H7_EYELIDINFLAMMATION	40_50	UKBB	K11_LIVER	-12.9529582340656	-12.9535254973553	-12.9354187234837	-12.9286762403994	-12.8988172335821	NA	2462.48883983911	2061.02723827361	2854.70067974409	4708.80984510111	6199.17382542805	0	0.995803060072625	0.994985340432436	0.996384582229139	0.997809302447438	0.998339817532651	NA	205	37472	205	147	76	29	13	0	0	0	0	0	0	0	37320	37378	37449	37496	37512	37525	152	152	152	152	152	152
H7_EYELIDINFLAMMATION	40_50	UKBB	K11_OESITIS	-12.9965705437438	-12.9985633105205	-12.9908980965343	-13.0037929314557	-13.0044392738141	NA	2736.15067717081	2359.04093905217	3091.39650969418	4830.58107063039	6908.23967050834	0	0.996210104921073	0.995603594526312	0.99664707956972	0.997852119045561	0.998498020380701	NA	170	30758	170	130	70	31	11	0	0	0	0	0	0	0	30649	30689	30749	30788	30808	30819	109	109	109	109	109	109
H7_EYELIDINFLAMMATION	40_50	UKBB	K11_OESITIS_ADVERSE	-12.9927570764205	-12.994180348312	-12.9868773045367	-12.9991877912573	-13.0033291833353	NA	2622.5908871503	2232.86468357975	2954.44963494088	4566.39467774772	6684.05384987826	0	0.99604716163773	0.99535672831592	0.996492749308578	0.997728659486287	0.99844777596306	NA	170	37337	170	130	70	31	11	0	0	0	0	0	0	0	37189	37229	37289	37328	37348	37359	148	148	148	148	148	148
H7_EYELIDINFLAMMATION	40_50	UKBB	K11_OESSTODUO	-15.0450962539128	-15.0485095473602	-15.0499298165744	-15.0547993761674	-15.0381983463108	NA	2907.55034139963	2408.50376621836	3219.17888047118	4876.48721171902	7541.2034805035	0	0.995871371072625	0.995014790727101	0.996269836705111	0.997536757016719	0.998408909352267	NA	1191	33317	1191	913	510	229	71	0	0	0	0	0	0	0	33201	33479	33882	34163	34321	34392	116	116	116	116	116	116
H7_EYELIDINFLAMMATION	40_50	UKBB	K11_ORAL	-14.0460241072894	1.18973178572688	-14.0518664505041	-14.0506426251992	-14.0053141917721	NA	2542.41098291147	1.00746353663615	2627.46183576045	3951.70228516413	6437.65795547907	0	0.995591960213904	0.237635315347123	0.995732872808042	0.997163053694465	0.998264180044154	NA	546	36055	545	434	265	124	34	0	1	1	0	0	0	0	35913	36024	36193	36334	36424	36458	142	142	143	143	143	143
H7_EYELIDINFLAMMATION	40_50	UKBB	K11_OTHANRECT	-13.493061871527	1.46947115633016	-13.4910449496139	-13.4960243838436	-13.4872767331815	NA	2074.03063868164	1.00915911981344	2276.63734951477	3282.89747041316	4566.96409537994	0	0.99480922335401	0.145355511561889	0.995271871702619	0.996719897817747	0.997643670060582	NA	478	29496	477	352	201	100	39	0	1	1	0	0	0	0	29393	29518	29669	29770	29831	29870	103	103	104	104	104	104
H7_EYELIDINFLAMMATION	40_50	UKBB	K11_OTHDIG	1.96504741612791	-13.5320846145265	-13.5367467984124	-13.5218563191718	-13.5199734581379	NA	1.00741183482021	1924.27128731312	2701.04272773592	4343.20146707178	6764.32403659542	0	0.0511058418383805	0.994389069530172	0.996001279080245	0.997515919295232	0.99840525515277	NA	388	37042	387	293	147	61	18	0	1	0	0	0	0	0	36894	36988	37134	37220	37263	37281	148	149	149	149	149	149
H7_EYELIDINFLAMMATION	40_50	UKBB	K11_OTHDISDIG	-13.9930789178167	-13.990589523261	-13.991654390419	-13.982948052095	-13.9815705692578	NA	3282.84223987989	2727.36596076938	3889.44672796125	6189.30639018017	8956.99138141462	0	0.996599036139364	0.995907103563864	0.997129745765638	0.998197412089306	0.998754528804641	NA	309	36888	309	235	115	48	17	0	0	0	0	0	0	0	36740	36814	36934	37001	37032	37049	148	148	148	148	148	148
H7_EYELIDINFLAMMATION	40_50	UKBB	K11_OTHDISSTOMDUOD	-13.0138608368487	-13.0303498429003	-13.0272092623905	-13.021371611392	-13.0133873907904	NA	3008.34677227524	2649.41522204247	3740.76999635231	5680.18409755431	6723.06676858562	0	0.996548427744974	0.996075861208402	0.997221377379195	0.998170914517746	0.998455589575929	NA	141	30892	141	102	52	21	12	0	0	0	0	0	0	0	30783	30822	30872	30903	30912	30924	109	109	109	109	109	109
H7_EYELIDINFLAMMATION	40_50	UKBB	K11_OTHENTERCOL	2.07458450947859	-13.5989159280708	2.09351428234984	-13.6041889244321	-13.5967662493301	NA	1.0073948682691	1985.82472772134	1.00787936941736	3702.10997082809	5984.80891507373	0	0.0394601624282901	0.994536133976423	0.0377879321142598	0.997068010415279	0.998187303773821	NA	360	36429	358	287	170	85	24	0	2	1	1	0	0	0	36286	36357	36474	36559	36620	36644	143	144	144	145	145	145
H7_EYELIDINFLAMMATION	40_50	UKBB	K11_OTHFUNC	-14.0860675853257	-14.0868288201215	-14.0996385263468	-14.1101563699083	-14.1106176117361	NA	3143.61571293072	2638.70241838887	3571.83514270659	5452.09824719735	8124.62587470185	0	0.996424811660981	0.995740478441354	0.996850399240991	0.997935058606816	0.998614257634827	NA	364	29276	364	266	143	62	21	0	0	0	0	0	0	0	29172	29270	29393	29474	29515	29536	104	104	104	104	104	104
H7_EYELIDINFLAMMATION	40_50	UKBB	K11_OTHGASTR	-14.0111689674229	-14.0126617897475	-14.0115874738689	-14.0304121079021	-14.0313131486019	NA	2867.89384049355	2350.04551720991	3223.46357362798	4923.49776777139	8726.04442534841	0	0.996101930005808	0.995242466512077	0.996531806903536	0.997726284324835	0.99871701738395	NA	449	31770	449	341	180	81	19	0	0	0	0	0	0	0	31655	31763	31924	32023	32085	32104	115	115	115	115	115	115
H7_EYELIDINFLAMMATION	40_50	UKBB	K11_OTHINT	-13.5637939151284	2.05703771716297	-13.5730844659286	-13.5577724724379	-13.5172317392258	NA	2910.04549435114	1.00918349308748	3464.45627602403	5625.10382987169	9164.40326651307	0	0.996281053823468	0.0415180579143811	0.996874047189426	0.998076919611034	0.998823143604087	NA	256	29761	255	184	95	37	10	0	1	1	0	0	0	0	29656	29727	29816	29874	29901	29911	105	105	106	106	106	106
H7_EYELIDINFLAMMATION	40_50	UKBB	K11_OTHPERITON	-12.0652228835105	-12.068899910291	-12.08050261784	-12.1155952498194	-12.1493238062727	NA	2109.76566278258	1804.25323697679	2554.72270199876	3894.92967548142	6510.09969305354	0	0.995437122349833	0.994662879414346	0.996227061905215	0.997518098756329	0.998510967155747	NA	100	37480	100	70	36	15	4	0	0	0	0	0	0	0	37327	37357	37391	37412	37423	37427	153	153	153	153	153	153
H7_EYELIDINFLAMMATION	40_50	UKBB	K11_PERITON	-12.0629302476711	-12.0547973582658	-12.06069795973	-12.0620594524043	-12.1494594766805	NA	2099.26222357161	1749.61260905457	2449.93775495865	3503.83806810461	6513.28144595255	0	0.99541516408631	0.994502634156546	0.996072142728159	0.997253265758214	0.998511677931103	NA	103	37514	103	75	38	19	4	0	0	0	0	0	0	0	37361	37389	37426	37445	37460	37464	153	153	153	153	153	153
H7_EYELIDINFLAMMATION	40_50	UKBB	K11_PULPITIS_1	-13.0115357717428	-13.010484410952	-12.9851634169906	-12.9902750995512	-12.9556467519358	NA	2992.58639982505	2439.88462623195	3015.00377729973	4541.62882060872	7177.69631994962	0	0.996530870154571	0.995745366263399	0.996563642985083	0.997717839519833	0.99855982972185	NA	136	37389	136	107	68	32	10	0	0	0	0	0	0	0	37241	37270	37309	37345	37367	37377	148	148	148	148	148	148
H7_EYELIDINFLAMMATION	40_50	UKBB	K11_PULPITIS_2	-13.0048898359163	-13.0041848181933	-12.9982043333461	-12.9976713055067	-12.9720259500227	NA	2169.67076440531	1759.28642072676	2231.90238695401	3352.59140776891	5587.08146601753	0	0.995217551504703	0.994102299838554	0.995353287853942	0.996906686792201	0.998147481830775	NA	260	37067	260	205	128	60	16	0	0	0	0	0	0	0	36919	36974	37051	37119	37163	37179	148	148	148	148	148	148
H7_EYELIDINFLAMMATION	40_50	UKBB	K11_PULPITIS_2_ONLYAVO	-12.9867114507595	-12.9849435542697	-12.9980509295052	-13.0005904979932	-12.9689558216624	NA	2838.03198949807	2289.82952450999	2988.12996385819	4422.53700270966	7184.34405676887	0	0.996348927553082	0.995475457737176	0.996529297059723	0.99765452375099	0.998559684235866	NA	147	37487	147	116	70	33	9	0	0	0	0	0	0	0	37332	37363	37409	37446	37470	37479	155	155	155	155	155	155
H7_EYELIDINFLAMMATION	40_50	UKBB	K11_PULPITIS_4	-13.0115357717428	-13.010484410952	-12.9851634169906	-12.9902750995512	-12.9556467519358	NA	2992.58639982505	2439.88462623195	3015.00377729973	4541.62882060872	7177.69631994962	0	0.996530870154571	0.995745366263399	0.996563642985083	0.997717839519833	0.99855982972185	NA	136	37389	136	107	68	32	10	0	0	0	0	0	0	0	37241	37270	37309	37345	37367	37377	148	148	148	148	148	148
H7_EYELIDINFLAMMATION	40_50	UKBB	K11_PULP_PERIAPICAL	-13.0092951770707	-13.0114454032926	-12.9885455581067	-12.9933781860592	-12.9613766806835	NA	3004.52951234148	2463.69808245414	3045.85875500646	4600.89645713733	7126.57956421684	0	0.9965452549917	0.99578617882816	0.996597567585042	0.997746699547954	0.998548858320362	NA	136	35306	136	107	68	32	10	0	0	0	0	0	0	0	35167	35196	35235	35271	35293	35303	139	139	139	139	139	139
H7_EYELIDINFLAMMATION	40_50	UKBB	K11_PULP_PERIAPICAL_INCLAVO	-13.0115357717428	-13.010484410952	-12.9851634169906	-12.9902750995512	-12.9556467519358	NA	2992.58639982505	2439.88462623195	3015.00377729973	4541.62882060872	7177.69631994962	0	0.996530870154571	0.995745366263399	0.996563642985083	0.997717839519833	0.99855982972185	NA	136	37389	136	107	68	32	10	0	0	0	0	0	0	0	37241	37270	37309	37345	37367	37377	148	148	148	148	148	148
H7_EYELIDINFLAMMATION	40_50	UKBB	K11_REFLUX	-14.0171685946535	-14.0177617958255	-14.0189312092522	-14.0191827708368	-14.0101588809881	NA	2396.4696472085	2034.44705001124	2732.15329947854	4068.61248451353	6077.93720514718	0	0.995333127356811	0.994502453520845	0.995905998506373	0.997250741525196	0.99816081028992	NA	620	32242	620	459	252	119	40	0	0	0	0	0	0	0	32126	32287	32494	32627	32706	32746	116	116	116	116	116	116
H7_EYELIDINFLAMMATION	40_50	UKBB	K11_UMBHER	-12.9074361926633	-12.910147141729	-12.8845529344043	-12.9536964758151	-12.9848317419143	NA	2908.344736932	2389.6333931672	3387.22002699832	4870.89797792717	6873.77908381919	0	0.996458944457585	0.995689398632326	0.996964956222091	0.997878103321545	0.998492766426826	NA	138	33647	138	111	55	26	10	0	0	0	0	0	0	0	33515	33542	33598	33627	33643	33653	132	132	132	132	132	132
H7_EYELIDINFLAMMATION	40_50	UKBB	KNEE_ARTHROSIS	-13.9953250531322	-13.996669925636	-13.9958674524317	-13.990234964405	-14.0055672568928	NA	3073.33827636499	2508.68893937103	3679.88403652031	5754.9611326972	8859.55726875334	0	0.996366616953444	0.995548404298937	0.996965377299451	0.998060355017499	0.998738670467819	NA	364	34473	364	283	128	54	17	0	0	0	0	0	0	0	34340	34421	34576	34650	34687	34704	133	133	133	133	133	133
H7_EYELIDINFLAMMATION	40_50	UKBB	KRA_PSY_ANXIETY	-14.060567978573	-14.0551265688536	-14.0622019131765	-14.058433023023	-14.08881585177	NA	2901.19864701921	2421.65514621653	3351.32043731982	5330.80577435487	10198.576766311	0	0.996133092713278	0.995369156691567	0.996652071598934	0.9978958164805	0.998897763351668	NA	396	37031	396	286	151	66	14	0	0	0	0	0	0	0	36886	36996	37131	37216	37268	37282	145	145	145	145	145	145
H7_EYELIDINFLAMMATION	40_50	UKBB	KRA_PSY_ANXIETY_EXMORE	-14.0595573010248	-14.0549763072721	-14.0620146483687	-14.058435081056	-14.0861613961687	NA	3014.62358447503	2502.50445906506	3461.19561671143	5526.37951567825	10516.464915234	0	0.996278851166181	0.995518813322596	0.996758393700227	0.997970281235612	0.998931282761946	NA	396	30966	396	286	151	66	14	0	0	0	0	0	0	0	30851	30961	31096	31181	31233	31247	115	115	115	115	115	115
H7_EYELIDINFLAMMATION	40_50	UKBB	KRA_PSY_ANYMENTAL	-14.5393036977563	-14.5419273957683	0.982098133101455	1.847017828503	-14.5453895221286	NA	2127.90512487133	1744.5055858068	1.00922866941598	1.01203822289412	5971.02981992663	0	0.994548349197437	0.993349035350289	0.330494881098135	0.0679938616702531	0.998056360359507	NA	1276	32261	1274	982	544	253	72	0	2	2	2	1	0	0	32144	32436	32874	33165	33346	33418	117	117	117	118	119	119
H7_EYELIDINFLAMMATION	40_50	UKBB	KRA_PSY_MOOD	-14.2108443365948	-14.2055451821502	1.71613185942739	2.49425392082234	-14.1979230285126	NA	2722.91475322776	2196.93609774905	1.00884824239165	1.01177197206301	6748.26706711916	0	0.995835873375835	0.994840857588523	0.0889279117180748	0.0136924079874419	0.998321303067928	NA	561	33787	559	447	260	132	39	0	2	2	2	1	0	0	33664	33776	33963	34091	34184	34223	123	123	123	124	125	125
H7_EYELIDINFLAMMATION	40_50	UKBB	KRA_PSY_MOOD_EXMORE	-14.2165494402776	-14.2102369617524	1.69297281763872	2.47875868197046	-14.2010622772445	NA	2706.69798013721	2172.84879737193	1.0094953754925	1.01274682423873	6690.56868195685	0	0.99580924313121	0.994781943470439	0.0935329764422746	0.0143827150397107	0.998306451907351	NA	561	30699	559	447	260	132	39	0	2	2	2	1	0	0	30586	30698	30885	31013	31106	31145	113	113	113	114	115	115
H7_EYELIDINFLAMMATION	40_50	UKBB	KRA_PSY_SUBSTANCE	-13.9882826627892	-13.9889256314059	-13.9939345695338	-13.9859713653423	-13.9892048816181	NA	2064.88259512325	1709.62642208651	2388.59880429939	3818.44730537424	6859.12460744968	0	0.994594874581013	0.993471425633224	0.995325510318237	0.997077564576239	0.99837271321142	NA	763	36678	763	575	297	123	29	0	0	0	0	0	0	0	36528	36716	36994	37168	37262	37291	150	150	150	150	150	150
H7_EYELIDINFLAMMATION	40_50	UKBB	KRA_PSY_SUBSTANCE_EXMORE	-14.9957648612063	-14.996712194658	-15.0022886146897	-14.9935828057068	-14.9966161460337	NA	3474.28867666611	2885.84998705007	4038.53013665139	6486.61791215104	11785.3492542289	0	0.996556172148186	0.995853702957047	0.997036033772967	0.998155720324381	0.998984708471512	NA	763	31043	763	575	297	123	29	0	0	0	0	0	0	0	30928	31116	31394	31568	31662	31691	115	115	115	115	115	115
H7_EYELIDINFLAMMATION	40_50	UKBB	L12_ATOPIC	-13.0123045159234	-13.0125972783406	-12.9980611914908	-12.998231275217	-12.9653044760752	NA	3024.812280711	2438.66689987669	3019.76498310535	4174.61944621782	6679.6964837009	0	0.99656762671933	0.995742550491076	0.996565653162092	0.997515684620255	0.998451305415276	NA	139	35214	139	113	75	41	12	0	0	0	0	0	0	0	35081	35107	35145	35179	35208	35220	133	133	133	133	133	133
H7_EYELIDINFLAMMATION	40_50	UKBB	L12_CELLULITIS	-13.546028257539	-13.5606254529778	2.09018792626407	-13.5727339134112	-13.5179754154677	NA	2231.84022249985	1866.46850812297	1.00936017224234	3947.50016584561	7356.08722858083	0	0.995157314426233	0.99420310685744	0.0383770380966488	0.997256630007647	0.998533761567585	NA	448	35313	447	346	193	86	19	0	1	1	1	0	0	0	35188	35289	35442	35549	35616	35635	125	125	125	126	126	126
H7_EYELIDINFLAMMATION	40_50	UKBB	L12_DERMATITISECZEMA	1.8430138968502	1.45336056188854	-13.5069924945064	-13.4961564060883	-13.4794976651669	NA	1.00785068810383	1.00774585180751	2276.05082443605	3325.58183444559	5381.80469002551	0	0.0674509066402761	0.149248900682441	0.995265062887436	0.996761966535739	0.998001586373155	NA	433	35690	431	348	217	103	31	0	2	1	0	0	0	0	35552	35635	35766	35880	35952	35983	138	139	140	140	140	140
H7_EYELIDINFLAMMATION	40_50	UKBB	L12_DISORDSKINAPPENDIX	-14.1898986417324	2.10801687538862	-14.188966896248	-14.1916003420005	-14.1898168990753	NA	3088.56494991633	0.719713026892525	3039.33412592723	4507.18167425984	6742.96400790939	0	0.996334264812608	0.00340088747827006	0.996275132634853	0.997487733818075	0.998320942028646	NA	492	35171	490	394	256	119	36	0	2	2	0	0	0	0	35047	35143	35281	35418	35501	35537	124	124	126	126	126	126
H7_EYELIDINFLAMMATION	40_50	UKBB	L12_FOLLICULARCYST	-12.9979481844841	-12.9917467852954	-12.9858606497401	-12.9685548554582	-12.9645636666912	NA	2718.02037024901	2164.1285517174	2824.61500928211	4495.16765197684	6622.58823320277	0	0.996184420556998	0.995210149643083	0.996331825332619	0.997698106913409	0.998438039899823	NA	195	34935	195	151	92	38	12	0	0	0	0	0	0	0	34811	34855	34914	34968	34994	35006	124	124	124	124	124	124
H7_EYELIDINFLAMMATION	40_50	UKBB	L12_INFECT_SKIN	-13.4881829523082	1.03589501017003	1.57939791166608	-13.4868824893444	-13.454469599818	NA	1735.858446715	1.00802785927276	1.00925524461405	2912.90108242188	4873.88588205671	0	0.993800240650813	0.304116745206129	0.117603017524909	0.996305766464635	0.997797424848914	NA	718	35583	716	550	328	145	40	0	2	2	1	0	0	0	35459	35625	35847	36030	36135	36175	124	124	125	126	126	126
H7_EYELIDINFLAMMATION	40_50	UKBB	L12_INFECT_SKIN_NAS	-13.5449834221097	2.00748688235313	-13.5493163461534	-13.5370530339253	-13.5033728767019	NA	3045.57111326447	1.00794433234503	3104.57724409964	4784.93922942919	6965.37276092208	0	0.99645147096574	0.046407888048881	0.996517800926499	0.997742710891714	0.998453187451972	NA	239	34920	238	195	119	52	19	0	1	1	0	0	0	0	34796	34839	34915	34982	35015	35034	124	124	125	125	125	125
H7_EYELIDINFLAMMATION	40_50	UKBB	L12_INFECT_SKIN_OTHER	-13.5449834221097	2.00748688235313	-13.5493163461534	-13.5370530339253	-13.5033728767019	NA	3045.57111326447	1.00794433234503	3104.57724409964	4784.93922942919	6965.37276092208	0	0.99645147096574	0.046407888048881	0.996517800926499	0.997742710891714	0.998453187451972	NA	239	34920	238	195	119	52	19	0	1	1	0	0	0	0	34796	34839	34915	34982	35015	35034	124	124	125	125	125	125
H7_EYELIDINFLAMMATION	40_50	UKBB	L12_NAILDIS	-12.9995373163182	-12.9920820925862	-12.997840037069	-13.0124492230144	-13.0252572125441	NA	3357.48779260409	2683.03829313378	3474.38993675506	5380.46615882787	7996.90798273862	0	0.996910754454378	0.996136416975419	0.997015086997237	0.998070348942687	0.998700416828902	NA	133	34760	133	106	66	29	9	0	0	0	0	0	0	0	34641	34668	34708	34745	34765	34774	119	119	119	119	119	119
H7_EYELIDINFLAMMATION	40_50	UKBB	L12_NONIONRADISKIN	-13.0052177007204	-13.0001884796333	-12.9847133610333	-12.9992855009366	-13.0123275939118	NA	3088.31369710857	2514.0831410711	3577.01314196565	5443.13668640264	8395.25410204651	0	0.996640033117706	0.995874200307462	0.997103650684871	0.998094495887046	0.998763309483664	NA	122	37518	122	100	48	22	7	0	0	0	0	0	0	0	37366	37388	37440	37466	37481	37488	152	152	152	152	152	152
H7_EYELIDINFLAMMATION	40_50	UKBB	L12_OTHERSKINSUBCUTIS	-14.2020794369136	-14.1936891708441	-14.1847583936389	2.46240874374604	-14.1327325575876	NA	2453.77172865272	2023.77816308313	2741.10063758887	1.01070573684467	6093.33999269131	0	0.995381984185756	0.99440411364517	0.995871093146735	0.01483730267087	0.998149409188874	NA	667	35869	666	523	278	125	43	0	1	1	1	1	0	0	35729	35872	36117	36270	36352	36395	140	140	140	140	141	141
H7_EYELIDINFLAMMATION	40_50	UKBB	L12_PAPULOSQUAMOUS	-13.0161455176418	-13.0155717850084	-13.0021440576275	-13.0330036665184	-13.0432964462794	NA	2883.51634569818	2278.07825962957	2993.81713851734	4174.54261134327	7327.57910407205	0	0.99639837440268	0.995441391341764	0.996534799251729	0.997508992845047	0.998579743839968	NA	150	36766	150	120	69	37	9	0	0	0	0	0	0	0	36615	36645	36696	36728	36756	36765	151	151	151	151	151	151
H7_EYELIDINFLAMMATION	40_50	UKBB	L12_PRURITUS	-13.0340642726599	-13.0342738478695	-13.0319449377284	-13.0377601993037	-13.0292749173034	NA	2926.29996634098	2445.61817204839	3124.1018579394	4759.60975160453	9442.90947126463	0	0.996446145514584	0.995747579589986	0.996671697025106	0.997814397586347	0.998899083589867	NA	152	35262	152	112	69	32	6	0	0	0	0	0	0	0	35128	35168	35211	35248	35274	35280	134	134	134	134	134	134
H7_EYELIDINFLAMMATION	40_50	UKBB	L12_PSORIASIS	-13.0048437148792	-13.0092381031654	-12.9756820141945	-12.9897681522368	-12.9491095927185	NA	3420.32397376254	2624.94637638604	3635.38089710975	5316.40451217225	9744.79952970095	0	0.996966270127129	0.996045699130385	0.997152134905407	0.998050501025454	0.998939753296303	NA	107	36700	107	88	48	23	5	0	0	0	0	0	0	0	36549	36568	36608	36633	36651	36656	151	151	151	151	151	151
H7_EYELIDINFLAMMATION	40_50	UKBB	L12_RADIATIONRELATEDSKIN	-13.0052568310126	-12.9970836867205	-12.9837696923319	-12.9970208333023	-12.9851900452206	NA	2973.84619085613	2408.44244411249	3392.0740936227	4972.93218364283	7000.91440846505	0	0.996510693595696	0.995694262031659	0.99694596173428	0.99791468894596	0.998520096645785	NA	134	37532	134	109	53	26	10	0	0	0	0	0	0	0	37380	37405	37461	37488	37504	37514	152	152	152	152	152	152
H7_EYELIDINFLAMMATION	40_50	UKBB	L12_SEBORRHOEIC	3.12122499376308	2.66540289047807	-12.1507386884035	-12.1525050956116	-12.1591398099434	NA	1.00894034937722	1.00833239444776	2183.91681650234	3362.93829863035	6249.51284812251	0	0.00197765612165136	0.00820835276465464	0.995560803089663	0.997116725248379	0.998447625592264	NA	121	35162	119	104	63	27	6	0	2	1	0	0	0	0	35030	35045	35086	35122	35143	35149	132	133	134	134	134	134
H7_EYELIDINFLAMMATION	40_50	UKBB	L12_SEBORRKERAT	-14.0209955065902	-14.0058026492438	-14.0021677185142	-13.9900337020272	-13.9849887633988	NA	3394.2075170021	2854.10158021715	3876.895750418	5887.37947310048	9021.61174773125	0	0.996704060087776	0.996084593161675	0.997118290026138	0.998104008508055	0.998763147599301	NA	301	35123	301	225	117	53	17	0	0	0	0	0	0	0	34989	35065	35173	35237	35273	35290	134	134	134	134	134	134
H7_EYELIDINFLAMMATION	40_50	UKBB	L12_SKIN_SUBCUTAN	0.785242197976587	1.07435320223189	-15.0647212231506	-15.0676637469239	-15.0481633973135	NA	1.01230659245929	0.723988123021616	2899.01825490502	4211.77720172053	6368.68661247275	0	0.437928488545232	0.13782547399924	0.995853819009244	0.997145568236234	0.998114731215157	NA	1723	29522	1720	1364	815	387	119	0	3	2	0	0	0	0	29439	29795	30344	30772	31040	31159	83	84	86	86	86	86
H7_EYELIDINFLAMMATION	40_50	UKBB	L12_URTICARIAERYTHEMA	-13.0435047623924	-13.0353370957576	-13.037076224955	-13.0437410455416	-13.061736026222	NA	2700.86255715479	2050.30869910736	2640.88813354306	3599.416300327	6346.61768534921	0	0.996146723354451	0.994927288680509	0.996061158571742	0.99710859318617	0.998357904844408	NA	184	37085	184	154	91	57	13	0	0	0	0	0	0	0	36941	36971	37034	37068	37112	37125	144	144	144	144	144	144
H7_EYELIDINFLAMMATION	40_50	UKBB	M13_ARTHRITISNAS	-13.0242898909141	-13.017318984096	-13.0202430525149	-13.014384558768	-13.0449179779457	NA	2742.20383380914	2589.93970029077	3752.42817567496	6993.47746043512	9372.82124808091	0	0.996210405433519	0.995989762190219	0.997231491296502	0.998515192109628	0.998889519493032	NA	158	31344	158	103	49	13	6	0	0	0	0	0	0	0	31230	31285	31339	31375	31382	31388	114	114	114	114	114	114
H7_EYELIDINFLAMMATION	40_50	UKBB	M13_ARTHROPATHIES	-14.5074240033978	0.219883994094813	1.55513418819025	-14.4965885551538	-14.503919403909	NA	1942.15393959901	1.00752724493983	0.719084214883675	3289.04371956717	5149.57971022585	0	0.994040049169337	0.827241155443461	0.0305673911473994	0.996483304045433	0.997752741249893	NA	1431	33936	1428	1135	601	276	84	0	3	3	2	0	0	0	33810	34103	34637	34962	35154	35238	126	126	127	129	129	129
H7_EYELIDINFLAMMATION	40_50	UKBB	M13_ARTHROSIS	-14.527789906995	-14.5306672174651	1.83124984448601	-14.5266381449187	-14.5238900240302	NA	2942.61351405058	2420.90103808449	1.0099060494827	5777.59239137111	9151.91680879957	0	0.996060830916111	0.995210987464667	0.0697875163584747	0.997993875770568	0.99873377534009	NA	688	32956	687	534	250	100	29	0	1	1	1	0	0	0	32835	32988	33272	33422	33493	33522	121	121	121	122	122	122
H7_EYELIDINFLAMMATION	40_50	UKBB	M13_ARTHROSIS_INCLAVO	-14.517605537199	-14.5202316922911	1.7359127961093	-14.5099065320677	-14.5122805174795	NA	2784.10844570797	2293.47554885463	1.00822226776706	5426.73695847031	8758.77973362673	0	0.995839486481564	0.994948543795756	0.0851137179365716	0.99786663391007	0.998677998577299	NA	688	36563	687	534	250	100	29	0	1	1	1	0	0	0	36419	36572	36856	37006	37077	37106	144	144	144	145	145	145
H7_EYELIDINFLAMMATION	40_50	UKBB	M13_ARTHROSIS_KNEE	-14.0026709941574	-14.0033106738112	-14.0031204710109	-14.0007165457557	-14.0083050299273	NA	3203.04872766006	2609.22279170267	3818.42295003029	6071.65571495236	9196.94112614973	0	0.996511923370813	0.99571789278162	0.9970739625417	0.998160148368631	0.998784703975882	NA	364	31568	364	283	128	54	17	0	0	0	0	0	0	0	31456	31537	31692	31766	31803	31820	112	112	112	112	112	112
H7_EYELIDINFLAMMATION	40_50	UKBB	M13_ARTHROSIS_OTH	-13.1746344498686	-13.1741656420372	2.82214197024254	-13.1647258485061	-13.1517677637425	NA	2478.7459796956	2029.14284263283	1.01118111097721	4960.59762913091	8188.94746344466	0	0.995759231476132	0.99481978828703	0.00525558302065599	0.997882529493977	0.998718566948723	NA	251	31868	250	191	96	35	9	0	1	1	1	0	0	0	31753	31812	31907	31968	31994	32003	115	115	115	116	116	116
H7_EYELIDINFLAMMATION	40_50	UKBB	M13_ARTHTROSIS_COX	-12.9907070472884	-12.9935834044691	-13.0061685211302	-13.0292736258966	-13.0880334530069	NA	3468.13113432918	3031.25109834546	4592.40143279857	8708.42760424946	16701.8690794765	0	0.997011341282216	0.996579845251174	0.997740309217846	0.998806230830816	0.999374756279973	NA	104	31201	104	75	34	10	2	0	0	0	0	0	0	0	31087	31116	31157	31181	31189	31191	114	114	114	114	114	114
H7_EYELIDINFLAMMATION	40_50	UKBB	M13_DORSALGIA	-14.0363342617872	-14.0372227803057	-14.0433560787164	-14.0240927749364	-13.9994302479119	NA	3060.39116672212	2490.6946429591	3363.23724812687	5260.31812495238	8417.84360614185	0	0.996340554352818	0.99550325284814	0.996668404988904	0.997872829440478	0.99867306585528	NA	411	31895	411	314	170	73	19	0	0	0	0	0	0	0	31786	31883	32027	32124	32178	32197	109	109	109	109	109	109
H7_EYELIDINFLAMMATION	40_50	UKBB	M13_DORSALGIANAS	-13.0455657730913	-13.0426177819051	-13.0424607155164	-13.0153278144055	-13.0167283255323	NA	3457.61266535966	2814.31080056358	3863.64477087622	7140.29563962147	9832.85625179588	0	0.996989590266799	0.996302303886415	0.997306595483533	0.998545617171848	0.998943761277119	NA	116	31298	116	90	46	15	5	0	0	0	0	0	0	0	31191	31217	31261	31292	31302	31307	107	107	107	107	107	107
H7_EYELIDINFLAMMATION	40_50	UKBB	M13_DORSOPATHY	-14.5411055253485	1.58371719388278	-14.5457292628011	1.82592730549862	-14.5202285853505	NA	2320.80891603115	0.592518354129404	2384.283336125	1.0123512368891	5634.80386584801	0	0.995000860430429	0.00752081651389965	0.995132398638308	0.0712861929203941	0.997943947356192	NA	1199	32841	1195	951	568	264	72	0	4	4	1	1	0	0	32727	32971	33354	33658	33850	33922	114	114	117	117	118	118
H7_EYELIDINFLAMMATION	40_50	UKBB	M13_DORSOPATHYOTH	-14.5581041005827	1.69563644302188	-14.5628485541646	1.90467331711341	-14.5339895226066	NA	2475.88524281503	0.592741691724014	2536.22884377851	1.01233483478013	5927.05264829332	0	0.995308498405906	0.00422751182133212	0.995418627856488	0.0599085903875973	0.998043473727416	NA	1077	32496	1073	862	517	243	66	0	4	4	1	1	0	0	32383	32594	32939	33213	33390	33456	113	113	116	116	117	117
H7_EYELIDINFLAMMATION	40_50	UKBB	M13_FIBROBLASTIC	2.04343431259735	2.35033996850868	-13.1734722698459	-13.1718124525378	-13.1742033151918	NA	1.00917499947494	0.719704386849932	2254.16707415553	3453.58946216883	5253.44499321512	0	0.0428821263595985	0.00109193140774006	0.995337146732684	0.996956916729752	0.997999125826501	NA	382	31919	379	306	169	74	23	0	3	2	0	0	0	0	31803	31876	32013	32108	32159	32182	116	117	119	119	119	119
H7_EYELIDINFLAMMATION	40_50	UKBB	M13_GOUT	-12.9394390020454	-12.9402319922424	-12.9439453795127	-12.9382300153264	-12.9362318663058	NA	2878.40010861734	2375.03959106036	3272.25935720099	4839.22870929084	7113.1476431209	0	0.996413235323982	0.99565280499901	0.996843848205984	0.997866767145189	0.998548938598036	NA	150	30958	150	121	60	30	10	0	0	0	0	0	0	0	30845	30874	30935	30965	30985	30995	113	113	113	113	113	113
H7_EYELIDINFLAMMATION	40_50	UKBB	M13_IMPINGEMENT	-13.0086004639664	-13.0059303195999	-13.0058927367949	-13.0070171069681	-12.9705024654139	NA	2991.72285989951	2433.191216295	3329.03574538251	4970.02599662815	8754.72083039184	0	0.996530651652168	0.995735155742632	0.996882828719843	0.997911864788654	0.998817899499304	NA	157	31687	157	125	68	34	8	0	0	0	0	0	0	0	31573	31605	31662	31696	31722	31730	114	114	114	114	114	114
H7_EYELIDINFLAMMATION	40_50	UKBB	M13_INTERVERTEB	-14.0089176636229	-14.013841528873	-14.0139664664054	-14.0210128587369	-14.0120869138968	NA	3893.33544438111	3082.58221437096	4216.15183709727	6064.45884294839	9905.50181406572	0	0.997129074759134	0.99637271984951	0.997347935434488	0.998155294642107	0.998871331882574	NA	250	31442	250	198	108	52	14	0	0	0	0	0	0	0	31335	31387	31477	31533	31571	31585	107	107	107	107	107	107
H7_EYELIDINFLAMMATION	40_50	UKBB	M13_JOINTOTH	-13.1782612215832	1.80774946196201	2.31794817999258	-13.1740582311485	-13.2008941868372	NA	2236.38226788659	1.00857646047299	1.00977917003167	3515.24214225312	5343.54179013384	0	0.995298357321661	0.0730725629452636	0.0217044810152751	0.997009778378086	0.998028876846027	NA	322	31478	320	249	148	67	21	0	2	2	1	0	0	0	31365	31436	31537	31618	31664	31685	113	113	114	115	115	115
H7_EYELIDINFLAMMATION	40_50	UKBB	M13_KNEEDERANGEMENTS	-14.001844030091	-14.0010959888574	-14.0006989336377	-13.9975506406998	-13.9991092731531	NA	2877.20104407607	2193.02536083835	2833.59292823519	4263.53260168675	6393.65924147379	0	0.996117125321833	0.994906040471192	0.996057692001063	0.997380479868401	0.998253009144287	NA	447	31289	447	376	226	108	34	0	0	0	0	0	0	0	31176	31247	31397	31515	31589	31623	113	113	113	113	113	113
H7_EYELIDINFLAMMATION	40_50	UKBB	M13_LIMBPAIN	-12.2101300172425	3.54239515602524	-12.2074297665258	-12.2042985746989	-12.2624877349412	NA	2291.9791801949	0.722739437358001	2524.06784115731	4831.62205758064	11956.0123979721	0	0.99574942554939	9.51828473187274e-07	0.99614111728399	0.997984608287372	0.999181662949174	NA	131	31832	129	97	59	18	2	0	2	2	0	0	0	0	31718	31750	31788	31829	31845	31847	114	114	116	116	116	116
H7_EYELIDINFLAMMATION	40_50	UKBB	M13_LOWBACKPAIN	-13.0240881683217	-13.0238711265475	-13.0246956668962	-13.0067640716276	-12.9572044935988	NA	2509.72446918022	2064.83481672129	2715.06438642701	4125.36241949352	6740.10359610767	0	0.995859437020409	0.994967405282511	0.996172406159349	0.997484371555836	0.998466144191793	NA	220	31345	220	167	94	45	11	0	0	0	0	0	0	0	31239	31292	31365	31414	31448	31459	106	106	106	106	106	106
H7_EYELIDINFLAMMATION	40_50	UKBB	M13_LOWBACKPAINORANDSCIATICA	-13.0386876048367	-13.0450879357783	-13.057214810166	-13.0209189395629	-12.9513080880523	NA	2083.40025301617	1746.66936080598	2298.68336669213	3549.45213048637	6098.62164935213	0	0.995006576577591	0.994041014441636	0.995467799423657	0.99707302239738	0.998305577621867	NA	270	37158	270	205	115	52	13	0	0	0	0	0	0	0	37008	37073	37163	37226	37265	37278	150	150	150	150	150	150
H7_EYELIDINFLAMMATION	40_50	UKBB	M13_MENISCUSDERANGEMENTS	-13.9972474723273	-13.9961905978087	-13.9945568259619	-13.9920156996125	-13.9938641828946	NA	3086.65660877303	2353.81372512837	3068.5444655991	4538.64635234522	6906.48376457704	0	0.996381797267928	0.995255665959518	0.996361140519894	0.997540236724628	0.998383333557537	NA	390	31245	390	326	192	96	29	0	0	0	0	0	0	0	31132	31196	31330	31426	31493	31522	113	113	113	113	113	113
H7_EYELIDINFLAMMATION	40_50	UKBB	M13_MUSCULOSKELETAL	1.00038851329364	1.45973115336357	0.408787199381372	1.24131964893735	-12.4478182138899	NA	0.724904809322059	0.474106349806103	1.01375168060996	1.01719111522406	1439.398327997	0	0.167578202661371	0.00207758887762317	0.686770245486983	0.222335772601789	0.993100034937671	NA	2752	27334	2743	2217	1280	607	179	0	9	7	2	1	0	0	27256	27782	28719	29392	29820	29999	78	80	85	86	87	87
H7_EYELIDINFLAMMATION	40_50	UKBB	M13_OSTEOCHONDRO	-13.1787106296376	-13.1780658589602	2.67232391934003	-13.2063941611087	-13.1921156854424	NA	2630.96541712313	2082.76814595803	1.00795838659634	3803.29911466755	5951.64353565109	0	0.996003350822365	0.994951667973512	0.00802005247161523	0.997229469333726	0.998231450397245	NA	226	37050	225	178	97	54	16	0	1	1	1	0	0	0	36904	36951	37032	37075	37113	37129	146	146	146	147	147	147
H7_EYELIDINFLAMMATION	40_50	UKBB	M13_OTHERBONE	-12.2041180454424	-12.2049669299566	3.2660884165994	-12.2356977136056	-12.235699107897	NA	2342.87130894658	1784.72980657716	1.0084686582109	3077.06390620599	5499.24943244214	0	0.995843803586933	0.994543667763553	0.00120092092956493	0.996827284428852	0.998224727306206	NA	113	36529	112	91	53	32	7	0	1	1	1	0	0	0	36388	36409	36447	36468	36493	36500	141	141	141	142	142	142
H7_EYELIDINFLAMMATION	40_50	UKBB	M13_OTHERJOINT	-13.4961943147901	1.46820276567227	1.32724335152177	-13.4838856403171	-13.5002670490111	NA	1580.89744452896	0.719067078340993	1.00958626586032	2459.99992948879	3768.02997007661	0	0.993188505484805	0.0411697727297467	0.188630632772365	0.995626613573753	0.997141309468037	NA	883	32243	880	702	404	190	57	0	3	3	1	0	0	0	32127	32305	32603	32817	32950	33007	116	116	118	119	119	119
H7_EYELIDINFLAMMATION	40_50	UKBB	M13_POLYARTHROPATHIES	-14.0024913197248	-14.0007503583006	-14.0017554990732	-13.9979652802448	-14.0038795999503	NA	2853.67912346146	2429.20506649498	3432.10564970352	5335.78181323997	8000.279748048	0	0.996084939363912	0.995401408938861	0.99674492725818	0.997906820788487	0.998603364635971	NA	400	31815	400	302	149	65	22	0	0	0	0	0	0	0	31696	31794	31947	32031	32074	32096	119	119	119	119	119	119
H7_EYELIDINFLAMMATION	40_50	UKBB	M13_SHOULDER	1.75005245348291	1.3261959050893	-13.5168893347097	-13.5145822137988	-13.4984094305515	NA	1.00928726576543	1.00907879052419	2302.59354322997	3515.56639913893	5843.76851804998	0	0.0829271662910854	0.188757385104516	0.995316214014247	0.996932770224981	0.998156983311487	NA	532	32127	530	425	232	107	30	0	2	1	0	0	0	0	32011	32116	32309	32434	32511	32541	116	117	118	118	118	118
H7_EYELIDINFLAMMATION	40_50	UKBB	M13_SOFTOVERUSE	-12.9966984508986	-12.997998081933	-12.9985140754746	-12.9959011696788	-12.9966523279833	NA	2451.20579767191	2023.9030565724	2757.71495198479	4139.35786945872	8109.37518526232	0	0.995769503948829	0.994875826356401	0.996239177916728	0.997494970913595	0.998721254898376	NA	245	31677	245	187	102	48	9	0	0	0	0	0	0	0	31564	31622	31707	31761	31800	31809	113	113	113	113	113	113
H7_EYELIDINFLAMMATION	40_50	UKBB	M13_SOFTTISSUE	1.38870521986545	1.6570055638069	-14.5110479154991	-14.5071699590865	-14.501760027932	NA	0.719066112596661	0.516652064134461	2189.27419954227	3324.16340105051	5567.84403405088	0	0.0534506324552488	0.00134034621289069	0.994711463590306	0.996517917806041	0.997921867552696	NA	1525	33921	1519	1213	673	314	82	0	6	4	0	0	0	0	33798	34104	34644	35003	35235	35317	123	125	129	129	129	129
H7_EYELIDINFLAMMATION	40_50	UKBB	M13_SOFTTISSUEOTH	-13.1634547630499	2.72480342495379	-13.1585351418473	-13.1516935352262	-13.1534476092623	NA	2506.31704918441	0.720929177879976	2802.64148558395	4770.32381187199	7094.40953280368	0	0.995809441172137	0.000157098433922968	0.996253907781562	0.997800249974519	0.998520676497817	NA	279	32355	277	223	119	44	14	0	2	2	0	0	0	0	32240	32294	32398	32473	32503	32517	115	115	117	117	117	117
H7_EYELIDINFLAMMATION	40_50	UKBB	M13_SPONDYLOPATHY	-14.0244111142565	-14.0299719870031	-14.0324352827479	-14.0363622532533	-14.030781867455	NA	3446.89527189293	2838.42918644323	3970.6876897867	6017.61630393497	9489.44124276875	0	0.996753649488515	0.996056180472094	0.997180276810484	0.998138899854941	0.998820274043261	NA	303	31774	303	223	116	51	14	0	0	0	0	0	0	0	31660	31740	31847	31912	31949	31963	114	114	114	114	114	114
H7_EYELIDINFLAMMATION	40_50	UKBB	M13_SPONDYLOSIS	-13.0215917127161	-13.0250347465233	-13.0272664243408	-13.0265943521346	-12.997373320525	NA	2475.40023940448	2021.23403446628	2815.19895808351	4423.38857220899	6814.38037268418	0	0.995802828608318	0.994858387487865	0.996307821291484	0.997650284771448	0.998478159913533	NA	215	31498	215	163	84	36	10	0	0	0	0	0	0	0	31386	31438	31517	31565	31591	31601	112	112	112	112	112	112
H7_EYELIDINFLAMMATION	40_50	UKBB	M13_SYNOTEND	2.26049134426366	1.85399466830397	2.42165894658001	-12.1749255475274	-12.1821034576813	NA	1.00978798264311	1.00923152024138	1.01091321970109	2135.05681635589	4216.32253652595	0	0.0251832463118793	0.0662045761721499	0.0165969829491316	0.995450176125191	0.997694697533375	NA	342	32069	339	258	145	76	14	0	3	2	1	0	0	0	31953	32034	32147	32216	32278	32292	116	117	118	119	119	119
H7_EYELIDINFLAMMATION	40_50	UKBB	MIGRAINE_UNSPE	-13.0806395986859	-13.0781503530974	-13.0505999062576	-13.0240661385617	-12.8265000832966	NA	3260.60064752439	2755.18031950467	3792.85894775839	5531.32321253578	10177.0839727419	0	0.996799113563875	0.996212656213045	0.997254616696547	0.998121300945659	0.998994401175852	NA	114	37618	114	82	43	22	5	0	0	0	0	0	0	0	37465	37497	37536	37557	37574	37579	153	153	153	153	153	153
H7_EYELIDINFLAMMATION	40_50	UKBB	MULTIMORB	-13.5541936970229	1.33691732597686	1.93352839400629	2.04467362040647	-13.588417844514	NA	1464.21103834988	0.719723913022192	0.720706441181847	1.01196309569705	3868.87388976161	0	0.992614092402989	0.0632340955496274	0.00730034418900596	0.0433313263487689	0.99719764282269	NA	1086	31930	1081	834	448	209	66	0	5	5	3	1	0	0	31820	32067	32453	32692	32835	32901	110	110	112	114	115	115
H7_EYELIDINFLAMMATION	40_50	UKBB	N14_ABNORMALBLEED	-14.0107263095541	-14.0111057336798	-14.0112084476361	-14.0120863511364	-14.0103372063377	NA	5396.54679933487	4626.42605044649	6512.23192113123	7610.12424744486	10186.7167456611	0	0.997928503158559	0.997583614709524	0.998283335358903	0.998530901640545	0.998902626969667	NA	123	13430	123	91	52	32	13	0	0	0	0	0	0	0	13378	13410	13449	13469	13488	13501	52	52	52	52	52	52
H7_EYELIDINFLAMMATION	40_50	UKBB	N14_BENIGNMAMDYSP	-14.0077259959574	-14.0077735135343	-14.0084846495496	-14.0084239811558	-14.007325813574	NA	5050.94349371968	4038.62950406868	5201.02686560061	7460.47359255267	12000.8398335673	0	0.997787238366193	0.997232585015	0.997850974356227	0.998501824514325	0.999068712971581	NA	120	17956	120	94	57	28	8	0	0	0	0	0	0	0	17882	17908	17945	17974	17994	18002	74	74	74	74	74	74
H7_EYELIDINFLAMMATION	40_50	UKBB	N14_BREAST	-15.1922333308896	-15.193128943517	-15.1946927307661	3.06799070329119	-15.1876666721981	NA	4840.73426704243	3742.16528288857	4607.88717581832	0.732050334727506	11131.9008970942	0	0.997495911188021	0.996760610824236	0.99736894843517	2.77781596834524e-05	0.998911416737811	NA	439	18191	437	369	231	119	31	0	2	2	2	2	0	0	18116	18184	18322	18434	18522	18553	75	75	75	75	77	77
H7_EYELIDINFLAMMATION	40_50	UKBB	N14_BREASTDISOTH	-14.0164472539578	-14.0172541244853	-14.0182078754752	-14.0185230729539	-14.0136553254735	NA	3594.76966820614	2793.35276465579	3387.44139379271	4865.76903225123	9041.8012106809	0	0.996888958248762	0.995996172107474	0.996698133366928	0.997701257996957	0.998763379719634	NA	242	18010	242	207	132	66	14	0	0	0	0	0	0	0	17936	17971	18046	18112	18164	18178	74	74	74	74	74	74
H7_EYELIDINFLAMMATION	40_50	UKBB	N14_CALCUKIDUR	-12.9220554127988	-12.9109775084048	-12.9086909584266	-12.892775166357	-12.8748953995807	NA	3126.60993677559	2544.40591216714	3359.7826260456	4637.60086066407	7679.31961022489	0	0.996702409522014	0.995951343548409	0.996934438616433	0.99778184166567	0.998662293540295	NA	119	37119	119	94	53	29	8	0	0	0	0	0	0	0	36966	36991	37032	37056	37077	37085	153	153	153	153	153	153
H7_EYELIDINFLAMMATION	40_50	UKBB	N14_CYSTITIS	2.55896910975431	-13.2300352135955	-13.2274877292628	-13.2247402125461	-13.2247142849062	NA	1.00954574545474	2134.29923962521	2697.94182133501	3880.04444695352	6027.26383001222	0	0.0112520273520282	0.995054126882511	0.996088141756038	0.997280496203042	0.998249323875644	NA	205	34727	204	159	100	51	16	0	1	0	0	0	0	0	34599	34644	34703	34752	34787	34803	128	129	129	129	129	129
H7_EYELIDINFLAMMATION	40_50	UKBB	N14_ENDOMETRIOSIS	-14.0138721053958	-14.0145741843857	-14.0156290150598	-14.01640502123	-14.0131856597419	NA	4739.31742923236	3807.23528404644	5579.84806413562	7815.4377586952	14056.2573452661	0	0.997640707535886	0.9970629639933	0.997995851838039	0.998569054285293	0.999204560477312	NA	160	13441	160	133	61	28	7	0	0	0	0	0	0	0	13388	13415	13487	13520	13541	13548	53	53	53	53	53	53
H7_EYELIDINFLAMMATION	40_50	UKBB	N14_FEMALEGENINF	-14.0123750800294	-14.0128197609343	-14.0135641155149	-14.0137060634176	-14.0115203344355	NA	3756.33632346944	3015.91346462593	3799.69805559508	5328.7448834518	8080.45274050849	0	0.99702363397623	0.996292807322258	0.997057350100332	0.997901699731583	0.998616467355871	NA	206	19657	206	169	103	51	17	0	0	0	0	0	0	0	19566	19603	19669	19721	19755	19772	91	91	91	91	91	91
H7_EYELIDINFLAMMATION	40_50	UKBB	N14_FEMALEGENNONINF	0.901573935944836	0.468125459821419	-15.0372654645749	-15.0405880991917	-15.0365343933655	NA	1.01830395314455	1.01858532189198	3086.613248294	4404.41726033998	7027.5755315165	0	0.37595807879958	0.645814885787748	0.996112906436424	0.99727531952668	0.998292809599493	NA	1163	14532	1161	931	524	253	78	0	2	1	0	0	0	0	14474	14704	15111	15382	15557	15635	58	59	60	60	60	60
H7_EYELIDINFLAMMATION	40_50	UKBB	N14_FEMALE_GENITAL_DYSPLASIA_ALL	-14.00812535227	-14.0084577816271	-14.0089439457455	-14.0090867845732	-14.0078221910792	NA	4866.2597251568	3725.01648351393	4712.90781453243	6338.42418106012	9838.44694461826	0	0.997703194621841	0.996999447951753	0.997628321183554	0.998236529358596	0.998863985205845	NA	126	19295	126	111	68	36	12	0	0	0	0	0	0	0	19203	19218	19261	19293	19317	19329	92	92	92	92	92	92
H7_EYELIDINFLAMMATION	40_50	UKBB	N14_FEMGENPAIN	-14.0134566175885	-14.0143494737476	-14.0151129503635	-14.0155233260252	-14.0128600551378	NA	5398.23279001483	3968.61175385059	5059.2810673226	6618.9823380582	9817.34607705444	0	0.997928746581414	0.997182437958488	0.997789719964145	0.998310501411611	0.998861134077738	NA	144	13373	144	125	81	42	14	0	0	0	0	0	0	0	13321	13340	13384	13423	13451	13465	52	52	52	52	52	52
H7_EYELIDINFLAMMATION	40_50	UKBB	N14_FEMGENPROL	2.70595725463274	-14.1626345567027	-14.1626006406824	-14.1629264671621	-14.1653667820945	NA	1.02083111684646	3790.31667882966	5673.64917485654	7790.82732920831	12188.6792674691	0	0.00803157868390274	0.99701868679695	0.998008317344181	0.998549528354015	0.999072719475074	NA	189	13642	188	142	67	31	10	0	1	0	0	0	0	0	13587	13633	13708	13744	13765	13775	55	56	56	56	56	56
H7_EYELIDINFLAMMATION	40_50	UKBB	N14_GENITOURINARY	-14.587281529845	-0.051220490398979	0.486710457158333	1.93976223424165	-14.6071001061519	NA	1775.1943487592	1.01216642336914	1.01390426839915	0.731655440908198	4465.38876764945	0	0.993443627317959	0.95964042923872	0.631201859590459	0.00802071980524994	0.997389978908066	NA	2041	26802	2037	1633	946	462	139	0	4	4	3	2	0	0	26716	27120	27807	28291	28614	28753	86	86	87	88	90	90
H7_EYELIDINFLAMMATION	40_50	UKBB	N14_LUMPNASBREAST	-14.0136278705778	-14.0142437741748	-14.0153666784992	-14.0143537991536	-14.0116173421097	NA	4071.48058436392	3054.27377363771	3697.16284653855	5145.75190407934	9315.37025835335	0	0.997253766778364	0.996338995672348	0.996975351541809	0.997826979825073	0.998799870684305	NA	195	17960	195	167	110	60	13	0	0	0	0	0	0	0	17887	17915	17972	18022	18069	18082	73	73	73	73	73	73
H7_EYELIDINFLAMMATION	40_50	UKBB	N14_MALEGEN	-15.0236048942285	-15.0245098372449	-15.0262129968649	-15.0272190527165	-15.0216797465211	NA	5505.64559884328	4439.33882529769	6017.34666611545	9291.89398873063	14735.2963245088	0	0.997822764414958	0.997299642577544	0.998007565200657	0.998709630042923	0.99918660853456	NA	332	15813	332	267	154	72	20	0	0	0	0	0	0	0	15760	15825	15938	16020	16072	16092	53	53	53	53	53	53
H7_EYELIDINFLAMMATION	40_50	UKBB	N14_MENORRHAGIA	-15.0430216516145	-15.0469917245885	-15.050655164649	-15.0522652384072	-15.0429210297341	NA	4574.65384153598	3640.99814270589	4750.97656274952	6957.8021723624	10764.0929731056	0	0.997376288237669	0.996702627208523	0.997472379595761	0.998273885866075	0.998884949195245	NA	516	13544	516	424	249	111	32	0	0	0	0	0	0	0	13490	13582	13757	13895	13974	14006	54	54	54	54	54	54
H7_EYELIDINFLAMMATION	40_50	UKBB	N14_MENSIRREG	-13.5249760474516	1.78195588588425	-13.527128114709	-13.5266395390231	-13.5207000012379	NA	2640.93051751372	1.0119851258258	2698.3425102227	3822.14779083521	6393.912679754	0	0.995913818129594	0.0782634805029765	0.996000121768676	0.997176280220099	0.9983127780621	NA	273	19596	272	214	129	66	18	0	1	1	0	0	0	0	19507	19565	19650	19713	19761	19779	89	89	90	90	90	90
H7_EYELIDINFLAMMATION	40_50	UKBB	N14_MESNRUIRREG	-15.0615557528245	1.02079564344612	-15.071403329612	-15.0733229951115	-15.058867719649	NA	3839.38114963341	1.02113965833628	4008.73855172631	5871.36396094113	9086.14043084473	0	0.996869976825562	0.317473571853787	0.997000250442373	0.997951624432287	0.998677630766598	NA	712	13659	711	571	348	158	48	0	1	1	0	0	0	0	13604	13744	13967	14157	14267	14315	55	55	56	56	56	56
H7_EYELIDINFLAMMATION	40_50	UKBB	N14_OTHBLADD	-13.0063261416911	-13.0094460299574	-13.0110420312922	-13.0055605279545	-12.9899737698147	NA	2936.60665566271	2437.72287297684	3377.75032304248	5328.25891218907	9993.52412265015	0	0.996466154950278	0.995741933188719	0.996926568605928	0.998052473459553	0.998962878713219	NA	139	34849	139	105	57	24	5	0	0	0	0	0	0	0	34723	34757	34805	34838	34857	34862	126	126	126	126	126	126
H7_EYELIDINFLAMMATION	40_50	UKBB	N14_OTHDISMALEGEN	-14.0114897947902	-14.0119975504384	-14.0128818126276	-14.0134905361226	-14.0095065426016	NA	4945.5902717954	3748.92223739765	5197.40845570002	8147.80224247937	13928.883816096	0	0.997739494011619	0.997017828118729	0.997848803187129	0.998627710651719	0.999197497284221	NA	148	15142	148	127	71	33	8	0	0	0	0	0	0	0	15090	15111	15167	15205	15230	15238	52	52	52	52	52	52
H7_EYELIDINFLAMMATION	40_50	UKBB	N14_OTHFEMPELINF	-13.0070383669672	-13.0071606136434	-13.0076552763795	-13.0076007168129	-13.0069736077296	NA	3086.36856090221	2405.70592617956	3060.86175233154	4189.09510996371	6629.32928513944	0	0.996637444890475	0.995686022154392	0.996609263365014	0.997522484728856	0.998434523868182	NA	116	19554	116	96	58	30	9	0	0	0	0	0	0	0	19463	19483	19521	19549	19570	19579	91	91	91	91	91	91
H7_EYELIDINFLAMMATION	40_50	UKBB	N14_OTHNONINFUTER	-14.0124731710141	-14.0133771676283	-14.0146702327189	-14.0150364773416	-14.012118313153	NA	4785.99440078382	3973.99173597271	5232.83524200273	7874.8485818011	10789.5727162391	0	0.997663950457836	0.997186447567668	0.997863094265651	0.998579988528667	0.998963809780274	NA	153	13582	153	122	69	30	12	0	0	0	0	0	0	0	13528	13559	13612	13651	13669	13681	54	54	54	54	54	54
H7_EYELIDINFLAMMATION	40_50	UKBB	N14_OVARYCYST	-14.0160268696037	-14.0168258650129	-14.0178470878655	-14.0180189956342	-14.0160395451124	NA	4537.91588177551	3580.33262989873	4739.25574293354	7452.30174127398	10434.0726015806	0	0.997535619003601	0.996876329230673	0.997640007616099	0.99849915439254	0.998928205829072	NA	186	13492	186	148	83	35	12	0	0	0	0	0	0	0	13439	13477	13542	13590	13613	13625	53	53	53	53	53	53
H7_EYELIDINFLAMMATION	40_50	UKBB	N14_POLYPFEMGEN	-15.0263808034817	-15.0268003647885	-15.0297421281855	-15.0309078460878	-15.0253447455876	NA	5455.1058350826	4547.66329477758	5966.95607566811	9388.94030468639	13815.2580966483	0	0.997802187079647	0.997363562468379	0.997990267338266	0.998722654123553	0.999132228428457	NA	319	13773	319	248	141	57	20	0	0	0	0	0	0	0	13717	13788	13895	13979	14016	14036	56	56	56	56	56	56
H7_EYELIDINFLAMMATION	40_50	UKBB	N14_RENALTUB	-13.1704006169976	-13.162649473831	2.92420536025071	-13.122115510497	-13.1252741932985	NA	2523.66498070284	2138.89497540313	1.00841401320645	5004.21583245476	6991.07551360204	0	0.995836051261954	0.995089890515042	0.00373393264836517	0.997907779815477	0.998502026267256	NA	230	37289	229	161	78	28	12	0	1	1	1	0	0	0	37141	37209	37292	37342	37358	37370	148	148	148	149	149	149
H7_EYELIDINFLAMMATION	40_50	UKBB	N14_RENFAIL	-12.996488132834	-12.9842217099504	-12.9691865569377	-12.9444844791372	-12.9314577042381	NA	2968.29671440769	2576.60678069573	3759.36288153191	6033.01791193626	8971.57058946174	0	0.996506527112583	0.995979259906031	0.997247434333861	0.998288054744792	0.998849944190338	NA	146	37541	146	96	44	17	6	0	0	0	0	0	0	0	37388	37438	37490	37517	37528	37534	153	153	153	153	153	153
H7_EYELIDINFLAMMATION	40_50	UKBB	N14_URETHRAOTH	-14.051174151475	-14.0556252813798	-14.0530830327445	-14.0500545861409	-14.0441795695867	NA	3070.58173825273	2515.53431129411	3348.63769211154	5461.42201256604	8856.2282854005	0	0.99634884307124	0.99554181869066	0.99665156218691	0.997947364396773	0.998734717648412	NA	357	35206	357	272	152	59	17	0	0	0	0	0	0	0	35076	35161	35281	35374	35416	35433	130	130	130	130	130	130
H7_EYELIDINFLAMMATION	40_50	UKBB	N14_URINOTH	1.39129089377356	-14.5634185735948	-14.5643127018366	-14.5598136318716	-14.5503659514953	NA	1.00801881202239	2352.09518223095	3095.59577160516	4678.88694458421	7283.50383261792	0	0.16751795018605	0.995059786408611	0.9962460869476	0.997517137752215	0.998406054985138	NA	657	35588	656	507	291	133	41	0	1	0	0	0	0	0	35453	35602	35818	35976	36068	36109	135	136	136	136	136	136
H7_EYELIDINFLAMMATION	40_50	UKBB	N14_UROLITHIASIS	-13.1009999255573	-13.0963360577759	2.98775741962092	-13.0900161517463	-13.0528369799188	NA	2964.95150225515	2390.2807031194	1.00856215186393	4265.41357063034	7157.04012508858	0	0.996474461201437	0.995628416340558	0.00305257924679122	0.99755139678225	0.998544838208887	NA	158	37166	157	129	71	41	11	0	1	1	1	0	0	0	37014	37042	37100	37130	37160	37171	152	152	152	153	153	153
H7_EYELIDINFLAMMATION	40_50	UKBB	NEURODIS	-14.4914487165647	0.768911723424343	1.39691639685614	-14.4911717486112	-14.4942689448991	NA	2550.37744860466	1.01762382369292	1.02029468862358	4407.95842851932	6780.67544151664	0	0.995466380482878	0.449891907092951	0.170958541162474	0.997376957708017	0.998294455367473	NA	1257	20856	1255	968	524	227	63	0	2	2	1	0	0	0	20801	21088	21532	21829	21993	22056	55	55	56	57	57	57
H7_EYELIDINFLAMMATION	40_50	UKBB	NEURO_COMORBIDITIES	0.257892562683015	-15.1444874570056	1.12757304816171	1.28283378061236	-15.1487515257925	NA	1.01313981294034	1822.08760108789	0.72841664717349	1.01813961769161	5634.53156578665	0	0.799072340976801	0.993368368463951	0.121627559169635	0.207677206065888	0.997854845561633	NA	2543	23142	2539	1973	1111	491	159	0	4	3	3	1	0	0	23079	23645	24507	25127	25459	25618	63	64	64	66	67	67
H7_EYELIDINFLAMMATION	40_50	UKBB	O15_PREG_BIRTH_PUERP	-14.1911779743274	-14.1887310803786	-14.1855103078183	-14.1845487418754	3.10208944215829	NA	5136.1475961672	4519.80190352544	4265.57658421631	4404.0402505364	1.02734366796278	0	0.997795447426991	0.997495255076715	0.997346577051027	0.997430174968459	0.00253171761203877	NA	125	14899	124	120	113	92	49	0	1	1	1	1	1	0	14830	14834	14841	14862	14905	14954	69	69	69	69	69	70
H7_EYELIDINFLAMMATION	40_50	UKBB	OFFICIAL_TILASTOKESKUS	-12.9259281579441	-12.9206489522031	-12.9233090774267	-12.9018435445065	-12.9311187557199	NA	2326.88661356362	1956.96334806282	2460.01034759786	3626.83505156005	5175.49022044836	0	0.995567749021827	0.994732087636621	0.995808447972797	0.99716166853129	0.998006463381278	NA	219	37263	219	165	101	47	19	0	0	0	0	0	0	0	37113	37167	37231	37285	37313	37332	150	150	150	150	150	150
H7_EYELIDINFLAMMATION	40_50	UKBB	PAIN	0.71662916805264	0.274563820021823	0.812326988180744	-13.0235540233498	-13.0273718316158	NA	1.00825341956394	1.00799838729776	1.0088184308634	1494.30040953355	2230.55314920675	0	0.47723114752794	0.785325868339025	0.420689184841093	0.993046136463603	0.995340043897385	NA	1367	33167	1364	1076	614	297	93	0	3	2	1	0	0	0	33038	33326	33788	34105	34309	34402	129	130	131	132	132	132
H7_EYELIDINFLAMMATION	40_50	UKBB	PNEUMONIA	3.55165110929016	-12.1666024473957	-12.1567398363331	-12.1644686004956	-12.2358885662304	NA	0.718082413724954	1615.00970141849	2253.18917439173	3566.71064722474	5290.01018146324	0	7.57455685156867e-07	0.99398922964951	0.995695155969895	0.997278774806679	0.998154480325266	NA	175	36762	173	115	56	23	8	0	2	0	0	0	0	0	36613	36671	36730	36763	36778	36786	149	151	151	151	151	151
H7_EYELIDINFLAMMATION	40_50	UKBB	PULMONARYDG	1.20617385637642	0.869191285393161	1.46297993933832	-13.4618695080456	-13.4867357678813	NA	1.02162136688417	1.02291974239304	1.02634486081371	2812.41770927372	4628.87436716139	0	0.237743118688298	0.395482993343068	0.154033733769352	0.996180874274297	0.997675278660372	NA	1447	21417	1444	1158	692	327	102	0	3	2	1	0	0	0	21376	21662	22128	22493	22718	22820	41	42	43	44	44	44
H7_EYELIDINFLAMMATION	40_50	UKBB	PULM_ANXIETY	-14.0568187210561	-14.053250092636	-14.0609414897752	-14.0634130164104	-14.0913305290997	NA	3294.07962241662	2776.37728100551	3978.4771242966	6508.84997446931	13060.2219642272	0	0.996595199303649	0.995961347373779	0.997180080614117	0.998276043935374	0.999139122373288	NA	325	32682	325	233	115	48	9	0	0	0	0	0	0	0	32563	32655	32773	32840	32879	32888	119	119	119	119	119	119
H7_EYELIDINFLAMMATION	40_50	UKBB	PULM_IMMUNECOMORB	1.95285446574572	-13.6297462319075	2.03474156030256	-13.6419562801769	-13.6510533109382	NA	1.0131962408135	1908.05094915594	1.01371601551915	3704.19650377181	5958.57874276391	0	0.053927337727445	0.994300533952497	0.044727240432347	0.997061526925299	0.998172054844333	NA	467	23518	465	366	208	102	28	0	2	1	1	0	0	0	23441	23540	23698	23804	23878	23906	77	78	78	79	79	79
H7_EYELIDINFLAMMATION	40_50	UKBB	PULM_INFECTIONS	1.03011385569014	0.597755033400479	1.12728282110205	-13.151188215435	2.95565419059624	NA	1.01263493544775	1.01247786368972	1.0137388549045	1946.15579514169	1.0211804091326	0	0.309029364703176	0.554930386742196	0.26613593872657	0.99460831953938	0.00379943595362797	NA	1366	29961	1362	1110	688	309	100	0	4	3	2	1	1	0	29883	30135	30557	30936	31145	31245	78	79	80	81	81	82
H7_EYELIDINFLAMMATION	40_50	UKBB	PULM_MEDICATIO_COMORB	-12.5699527397307	2.19120226473496	-12.5611714377186	-12.5593873680315	-12.4454739000826	NA	1954.35891024294	1.00720429633297	2344.25001751636	3698.03567603683	6213.06299880164	0	0.994868239390072	0.0295904892547823	0.995724723590942	0.997290204073796	0.998401747280205	NA	214	37248	213	161	76	32	8	0	1	1	0	0	0	0	37100	37152	37237	37281	37305	37313	148	148	149	149	149	149
H7_EYELIDINFLAMMATION	40_50	UKBB	PULM_PNEUMONIA_SEPSIS	4.12010761695332	-12.5495875254402	-12.5468171365966	-12.5535445115935	-12.5613208506012	NA	0.731033154611404	2556.28388133118	3563.95802320109	5757.55052600293	8344.50950281088	0	1.74038804810886e-08	0.996082953860212	0.997191074940664	0.998260324183396	0.998798913203781	NA	175	28987	173	115	56	23	8	0	2	0	0	0	0	0	28916	28974	29033	29066	29081	29089	71	73	73	73	73	73
H7_EYELIDINFLAMMATION	40_50	UKBB	PULM_PSYCH_COMORB	-14.6439902685833	-14.6657631854187	1.44113023965504	2.2454219250921	-14.6849358557068	NA	2939.19393055322	2410.84922899402	1.01248252314305	1.01701987665423	7381.60025390267	0	0.996024704160508	0.99514631039274	0.154630930237706	0.0272551021838896	0.998412691630002	NA	823	24592	821	645	370	184	59	0	2	2	2	1	0	0	24513	24689	24964	25150	25275	25334	79	79	79	80	81	81
H7_EYELIDINFLAMMATION	40_50	UKBB	Q17_CONGEN_MALFO_DEFORMAT_CHROMOSOMAL_ABNORMALITI	-13.0491883187357	-13.0398975113781	-13.0434372546806	-12.9934727020367	-13.0031552413431	NA	3012.22656940118	2349.46595996611	3298.68030419258	4722.01886942027	7134.56823702347	0	0.996543515872806	0.995571640679156	0.996845062532289	0.997804481840539	0.998545810941838	NA	135	37421	135	107	58	29	9	0	0	0	0	0	0	0	37269	37297	37346	37375	37395	37404	152	152	152	152	152	152
H7_EYELIDINFLAMMATION	40_50	UKBB	R18_ABDOMI_PELVIC_PAIN	1.27379618073773	-14.1069597661297	-14.1118903534294	-14.112559233413	-14.0903869155746	NA	1.00881145482929	1762.91377518898	2304.42258392013	3275.93610490649	4624.05876063541	0	0.206707720939235	0.993615339880141	0.995113921751841	0.996562766202782	0.997568697683311	NA	796	32346	795	630	357	185	65	0	1	0	0	0	0	0	32229	32394	32667	32839	32959	33024	117	118	118	118	118	118
H7_EYELIDINFLAMMATION	40_50	UKBB	R18_ABNORMALITI_BREAT	-13.1743674784039	-13.1678789388254	2.93421683004305	-13.1641854467262	-13.1946418168321	NA	2646.03626912833	2236.80048754462	1.0092669062328	4369.90681164158	7311.61042410908	0	0.996027423696912	0.995302939767061	0.00364592078606227	0.99759640539494	0.99856012633796	NA	217	33222	216	159	81	43	11	0	1	1	1	0	0	0	33087	33144	33222	33260	33292	33303	135	135	135	136	136	136
H7_EYELIDINFLAMMATION	40_50	UKBB	R18_ABNORMALITI_HEART_BEAT	-13.0273850270248	-13.022214961962	-12.9996533446147	-13.0240332071055	-13.0976903986184	NA	2494.0822610258	2091.38240875604	2948.91735368502	4594.72069263717	6911.21072505635	0	0.995832414079363	0.995031919039175	0.996482712852969	0.997738347596136	0.998487900440105	NA	205	33294	205	148	77	33	10	0	0	0	0	0	0	0	33157	33214	33285	33329	33352	33362	137	137	137	137	137	137
H7_EYELIDINFLAMMATION	40_50	UKBB	R18_ABNORMAL_FINDI_DIAGNOST_IMAGI_FUNCTION_STUDI_WO_DIAGNOSIS	-13.0148652586464	-13.0098525152876	-13.0027572248401	-12.9945957689955	-13.1064395131022	NA	2351.39291012968	2001.9810484934	2793.74781966613	4513.13276590396	8997.94198046895	0	0.995583763570882	0.994814992176136	0.996286471631866	0.997702666074786	0.998837798458871	NA	222	37423	222	158	79	32	6	0	0	0	0	0	0	0	37270	37334	37413	37460	37486	37492	153	153	153	153	153	153
H7_EYELIDINFLAMMATION	40_50	UKBB	R18_ABNORMAL_RESULTS_FUNCTION_STUDI	-12.0056954692262	-12.0020725571328	-11.9841110016231	-11.9601829631858	-12.1542029510667	NA	2035.55543067288	1761.74988119356	2454.52072957544	3907.43500290591	9344.13146766455	0	0.995294108244254	0.994564384865776	0.996104372215011	0.997557776284823	0.998962166983363	NA	108	37043	108	76	37	15	2	0	0	0	0	0	0	0	36891	36923	36962	36984	36997	36999	152	152	152	152	152	152
H7_EYELIDINFLAMMATION	40_50	UKBB	R18_ABNORMAL_WEIGHT_LOSS	-13.0214686345435	-13.0396062460383	-13.0285994368527	-13.0415569897621	-13.075970498094	NA	3005.16046747794	2440.93381744432	3409.59708435454	5153.68392666698	10821.9515234289	0	0.996542748254617	0.995737675907515	0.996951166725856	0.997980930531742	0.999035930588238	NA	137	37553	137	101	54	25	4	0	0	0	0	0	0	0	37399	37435	37482	37511	37532	37536	154	154	154	154	154	154
H7_EYELIDINFLAMMATION	40_50	UKBB	R18_DISTU_SKIN_SENSA	-12.0330472320134	-12.0392145874067	-12.0673895883029	-12.0793590140805	-12.1479443599733	NA	2029.51936394306	1688.10252594883	2202.5267116304	3719.94893368041	5984.25474148242	0	0.99526935957063	0.994309692766747	0.995628504471711	0.997409126497113	0.998380307822434	NA	106	37056	106	80	48	17	5	0	0	0	0	0	0	0	36903	36929	36961	36992	37004	37009	153	153	153	153	153	153
H7_EYELIDINFLAMMATION	40_50	UKBB	R18_DIZZI_GIDDI	-11.9988271804409	-12.0035802861045	-12.0124821162675	-12.0775092614254	-12.1017764033247	NA	2035.25393653397	1698.29904032774	2559.35083967321	3926.04787878615	5344.2907508304	0	0.995296103682706	0.994360597624591	0.996255089892963	0.997545510581794	0.998193247196166	NA	105	37104	105	81	35	15	6	0	0	0	0	0	0	0	36956	36980	37026	37046	37055	37061	148	148	148	148	148	148
H7_EYELIDINFLAMMATION	40_50	UKBB	R18_DYSPHAGIA	-13.0101822930473	-13.0270733673093	-13.0156983280959	-13.0323443420152	-12.9764055699815	NA	3030.78443985533	2623.71704173199	3805.50623994121	5720.02804321912	8329.20859587337	0	0.996574948858896	0.996038422649845	0.997271058344924	0.998182124761141	0.998756944390158	NA	139	31354	139	101	44	21	7	0	0	0	0	0	0	0	31240	31278	31335	31358	31372	31379	114	114	114	114	114	114
H7_EYELIDINFLAMMATION	40_50	UKBB	R18_DYSPNOEA	-14.5263796900698	-14.5274907414059	3.6816845762611	-14.4472177824942	-14.5417392397729	NA	7547.74914702129	6379.3840678069	1.0132571306373	12072.4748521306	19475.6667911539	0	0.998464394258734	0.998183014154961	0.000279586620355238	0.999045166015665	0.999404250017575	NA	145	20673	144	107	54	28	8	0	1	1	1	0	0	0	20577	20614	20667	20693	20713	20721	96	96	96	97	97	97
H7_EYELIDINFLAMMATION	40_50	UKBB	R18_FEVER_OTHER_UNKNO_ORIGIN	-13.0431745947464	-13.0381982298507	-13.0345000966865	-13.0297486635916	-12.9198080464393	NA	3341.71314850851	2889.94938008399	3952.51574996196	6256.21563027723	12245.0761163591	0	0.996885752682394	0.996400303116269	0.997368762531944	0.998338256161801	0.999158150316242	NA	111	32763	111	77	40	17	3	0	0	0	0	0	0	0	32638	32672	32709	32732	32746	32749	125	125	125	125	125	125
H7_EYELIDINFLAMMATION	40_50	UKBB	R18_GENERAL_SYMPTOMS_SIGNS	-13.5112029194449	0.839523036921555	1.42885575748628	-13.5099115978332	-13.476411388026	NA	1599.43659028567	1.00742340156542	1.00851720644381	2725.07651375591	4221.38304374511	0	0.993259969129288	0.404654783154566	0.156544721523756	0.996044402543726	0.997452824771911	NA	799	34819	797	603	339	144	44	0	2	2	1	0	0	0	34684	34878	35142	35337	35437	35481	135	135	136	137	137	137
H7_EYELIDINFLAMMATION	40_50	UKBB	R18_HEADACHE1	-13.1891500509445	-13.1906502480013	2.61827245355553	-13.1732832457742	-13.1660398923321	NA	2382.84528889723	1953.57750464362	1.00889006084048	4392.46542463582	6109.71972057804	0	0.995583697560542	0.994612685606003	0.00945356273361628	0.997607097029914	0.9982806131366	NA	248	32978	247	193	101	39	15	0	1	1	1	0	0	0	32854	32908	33000	33062	33086	33101	124	124	124	125	125	125
H7_EYELIDINFLAMMATION	40_50	UKBB	R18_NAUSEA_VOMITI	-14.0660817463811	-14.0689346867078	-14.0644140020906	-14.0568970335277	-14.0452419847793	NA	3457.0512586083	2824.2708262728	3758.85177093655	5803.81838815414	8748.32183011116	0	0.996753568966691	0.99602540264787	0.99701457964068	0.998067518760887	0.998719014099413	NA	307	31620	307	230	129	55	17	0	0	0	0	0	0	0	31506	31583	31684	31758	31796	31813	114	114	114	114	114	114
H7_EYELIDINFLAMMATION	40_50	UKBB	R18_OTHER_SYMPTOMS_SIGNS_INVOLVI_DIGES_SYSTEM_ABDOMEN	-14.0373002445214	-14.0477485350019	-14.0542328188895	-14.0523877259335	-14.06528522238	NA	3080.80549270859	2611.73250619434	3667.05976764537	5627.95485856623	8768.5143512314	0	0.996364552577701	0.995708432008539	0.996942065676949	0.998007771590144	0.998720140190223	NA	379	31991	379	275	139	60	17	0	0	0	0	0	0	0	31877	31981	32117	32196	32239	32256	114	114	114	114	114	114
H7_EYELIDINFLAMMATION	40_50	UKBB	R18_PAIN_THROAT_CHEST	1.4522972227633	1.78559074061474	2.38315410209946	-12.1266467941799	-12.1050823448987	NA	1.00818731448822	0.718539231330815	0.720644691101298	1576.30434810918	2686.88757471283	0	0.149725037649252	0.0129540925310958	0.00094309250048456	0.993861865049255	0.996405348058499	NA	684	34146	679	514	293	123	30	0	5	4	2	0	0	0	34010	34175	34396	34566	34659	34689	136	137	139	141	141	141
H7_EYELIDINFLAMMATION	40_50	UKBB	R18_SYMPTOMS_SIGNS_ABNORMAL_CLINI_LABOR_FINDI_NOT_ELSEW_CLASSIFIED	0.908810710866143	-0.182282845321423	1.05338754329683	-14.0602310248617	-14.057637225514	NA	0.721338701377369	1.00993772363574	0.722762296815601	1983.69260347505	2988.81899348011	0	0.207707398897695	0.856768537345934	0.144993106836086	0.994344714849328	0.996247236659916	NA	2503	28795	2498	1898	1073	492	143	0	5	3	2	0	0	0	28695	29295	30120	30701	31050	31193	100	102	103	105	105	105
H7_EYELIDINFLAMMATION	40_50	UKBB	R18_SYMPTOMS_SIGNS_CONCERNI_FOOD_FLUID_INTAKE	-13.0222912717273	-13.041107644959	-13.0246267645242	-13.0281484789262	-12.9980784013618	NA	2689.77227814658	2222.68143162203	3015.492630469	4576.90823579525	8610.8949549613	0	0.996137128541899	0.995318609946762	0.996553758351653	0.997728828293232	0.998795599970467	NA	169	32968	169	124	67	30	6	0	0	0	0	0	0	0	32842	32887	32944	32981	33005	33011	126	126	126	126	126	126
H7_EYELIDINFLAMMATION	40_50	UKBB	R18_SYMPTOMS_SIGNS_INVOLVI_CIRCULATO_RESPI_SYSTEMS	1.0214374631437	1.35226222634347	1.96815740080465	-12.5092432727482	-12.5374545254393	NA	1.00780196332752	0.718023016602629	0.719520788651342	1487.92985319036	2308.67719315511	0	0.310807102864313	0.0596579353631356	0.00623097140261199	0.993292147154013	0.995667045934966	NA	1043	35118	1038	785	432	196	57	0	5	4	2	0	0	0	34977	35230	35583	35819	35958	36015	141	142	144	146	146	146
H7_EYELIDINFLAMMATION	40_50	UKBB	R18_SYMPTOMS_SIGNS_INVOLVI_COGNITION_PERCEP_EMOTIONAL_STATE_BEHVI	-12.9862489950789	-12.9875264940449	-12.9880309954239	-13.0213306835509	-13.074930084137	NA	2527.2545537621	2081.58069608576	3002.64202732867	4876.7987930322	7622.29536784726	0	0.995900103547912	0.995021821801276	0.99654873374958	0.997869605286251	0.998631346696999	NA	193	37469	193	144	70	28	8	0	0	0	0	0	0	0	37317	37366	37440	37482	37502	37510	152	152	152	152	152	152
H7_EYELIDINFLAMMATION	40_50	UKBB	R18_SYMPTOMS_SIGNS_INVOLVI_DIGES_SYSTEM_ABDOMEN	0.744435919131664	-15.0666033761983	-15.0699024559353	-15.0725006625807	-15.0653751077546	NA	1.00819190508283	2218.02169381091	2957.07158866754	4331.21997341648	6446.62677127571	0	0.460279238021415	0.994580162221784	0.995933818274272	0.997223394015503	0.99813539395307	NA	1331	33824	1330	1008	550	265	86	0	1	0	0	0	0	0	33700	34022	34480	34765	34944	35030	124	125	125	125	125	125
H7_EYELIDINFLAMMATION	40_50	UKBB	R18_SYMPTOMS_SIGNS_INVOLVI_NERVOUS_MUSCULOS_SYSTEMS	-12.0336179165981	-12.0304049816375	-12.0166815732776	-12.0191212248305	-12.0881823252024	NA	1983.81660175613	1705.89975193073	2333.34276049304	4086.07661297456	5875.98171777113	0	0.995160147839683	0.994373177661995	0.995890924179883	0.997653040229305	0.998358577731255	NA	113	37637	113	79	43	14	5	0	0	0	0	0	0	0	37485	37519	37555	37584	37593	37598	152	152	152	152	152	152
H7_EYELIDINFLAMMATION	40_50	UKBB	R18_SYMPTOMS_SIGNS_INVOLVI_SKIN_SUBCU_TISSUE	-13.0125990665777	-13.0157305250024	-13.0135555343115	-13.0067182403194	-12.9911045287182	NA	2541.99281071014	2172.14276637337	2991.93990877464	5034.67079377005	7811.25746844391	0	0.995915603497276	0.995219012098135	0.996529581937057	0.997938723592476	0.998673018141485	NA	185	37328	185	136	71	25	8	0	0	0	0	0	0	0	37175	37224	37289	37335	37352	37360	153	153	153	153	153	153
H7_EYELIDINFLAMMATION	40_50	UKBB	R18_SYMPTOMS_SIGNS_INVOLVI_URINARY_SYSTEM	-14.013636190669	-14.0128971442239	-13.9997314192597	-13.9907107143993	-13.98838789542	NA	2707.75071467245	2202.34460596925	2958.1986488976	4389.54317641893	7425.51293332824	0	0.99587066343195	0.994923319986535	0.996224010222158	0.99745692143243	0.998496923750447	NA	457	36630	457	348	190	90	23	0	0	0	0	0	0	0	36482	36591	36749	36849	36916	36939	148	148	148	148	148	148
H7_EYELIDINFLAMMATION	40_50	UKBB	R18_SYNCO_COLLAP	-12.9803134610225	-12.981415096261	-12.9869241368996	-13.021437681327	-12.9965151989106	NA	2849.36171499766	2324.06802628824	3189.13104401981	5160.59703312689	8537.27255855455	0	0.99636523652698	0.995543324589942	0.996750827269606	0.997986745914468	0.99878535975687	NA	153	32874	153	112	62	24	6	0	0	0	0	0	0	0	32744	32785	32835	32873	32891	32897	130	130	130	130	130	130
H7_EYELIDINFLAMMATION	40_50	UKBB	R18_UNKNO_UNSPE_CAUSES_MORBIDI	-12.1929839278317	2.84178850187366	-12.1793805011105	-12.1647471170641	-12.1404804806914	NA	2383.75110832187	1.00781812971105	2479.28731832957	3451.10015749565	4239.34223575921	0	0.995918805797398	0.00480620681247196	0.996080445979284	0.997187550819022	0.997715049137994	NA	101	33011	100	79	45	22	11	0	1	1	0	0	0	0	32884	32905	32939	32962	32973	32984	127	127	128	128	128	128
H7_EYELIDINFLAMMATION	40_50	UKBB	R18_UNSPE_HAEMATU	-12.9980018107653	-12.9941966308249	-12.9752554030517	-12.9468653060014	-12.9127255469113	NA	2160.38956154899	1806.35723578413	2453.71041716089	3728.39063587164	6890.3814399174	0	0.99519954984846	0.994260393654104	0.995780794817031	0.997229345262671	0.998504747754378	NA	251	36040	251	188	99	45	10	0	0	0	0	0	0	0	35894	35957	36046	36100	36135	36145	146	146	146	146	146	146
H7_EYELIDINFLAMMATION	40_50	UKBB	RA_CO_MORB	-13.1512538602025	2.07229838319874	3.03331545336222	-13.1646355895589	-13.124799831282	NA	2448.308727971	1.01446760159253	1.01709981972998	5075.9085674402	8220.50720779954	0	0.995714130399753	0.0410777108638713	0.00286074358814764	0.997930646785648	0.998726104066912	NA	299	23275	297	216	86	37	10	0	2	2	1	0	0	0	23204	23285	23415	23464	23491	23501	71	71	72	73	73	73
H7_EYELIDINFLAMMATION	40_50	UKBB	RHEUMA_COMORB	-14.4951863294587	0.172510792626614	1.4242340595962	1.52194663171373	-14.4974681802978	NA	1931.37848206984	1.01075368695052	0.723168845405499	1.01409584682616	4687.245976335	0	0.994011853754911	0.864479004755421	0.0489031559944513	0.133409445662901	0.997532178245543	NA	1660	25901	1656	1300	714	333	100	0	4	4	3	1	0	0	25817	26173	26759	27140	27373	27473	84	84	85	87	88	88
H7_EYELIDINFLAMMATION	40_50	UKBB	RHEUMA_ENDPOINTS	-15.0078375553308	-15.006743687287	-15.0092809235774	-14.9934607563588	-14.9951266846111	NA	3255.46132027925	2744.75527984097	3970.13767005288	6365.5942677094	10527.7455763592	0	0.996321725775971	0.995637647723995	0.996983569340432	0.998120671961512	0.998863538643037	NA	812	35936	812	615	294	117	33	0	0	0	0	0	0	0	35793	35990	36311	36488	36572	36605	143	143	143	143	143	143
H7_EYELIDINFLAMMATION	40_50	UKBB	RHEU_ARTHRITIS_OTH	-13.0318993081918	-13.0212806884254	-13.0233504631708	-13.0173268670143	-13.0665011152572	NA	2624.53028959336	2384.99700240552	3513.86433439098	6338.50584599732	8988.33849980301	0	0.996038183072337	0.995643840559075	0.997042826504927	0.998361393507949	0.99884010200197	NA	163	34268	163	109	52	15	6	0	0	0	0	0	0	0	34133	34187	34244	34281	34290	34296	135	135	135	135	135	135
H7_EYELIDINFLAMMATION	40_50	UKBB	SLEEP	-12.1383587047	1.85553332518393	2.47933048183599	-12.154911576741	-12.1670494604297	NA	1365.63103726926	1.0072143757302	1.00790233536041	2214.14482163431	3363.99221922913	0	0.992908127294837	0.0654396579452385	0.0138978988287702	0.995619903685211	0.997114178893235	NA	282	36755	280	228	121	59	19	0	2	2	1	0	0	0	36610	36662	36769	36831	36871	36890	145	145	146	147	147	147
H7_EYELIDINFLAMMATION	40_50	UKBB	SLE_COMORB	-13.1471087508994	2.11096707764032	3.05000965281356	-13.1645758091569	-13.1240533254697	NA	2501.95236079033	1.01454425789681	1.01720119430046	5068.3533385726	8207.88582603758	0	0.99580734350453	0.037460937133947	0.00271371795703766	0.997927571486183	0.998724217748215	NA	282	23200	280	206	84	37	10	0	2	2	1	0	0	0	23129	23203	23325	23372	23399	23409	71	71	72	73	73	73
H7_EYELIDINFLAMMATION	40_50	UKBB	SMOKING	1.45391213378545	-15.107518805241	-15.1094599930234	-15.0843007671619	-15.0282268114075	NA	1.0118575346646	3175.98026167607	4292.40839505144	6362.34693263527	10355.1592231587	0	0.150753700421104	0.996204633040669	0.997191418233126	0.998108320790311	0.99884204716881	NA	714	23189	713	560	304	150	42	0	1	0	0	0	0	0	23113	23266	23522	23676	23784	23826	76	77	77	77	77	77
H7_EYELIDINFLAMMATION	40_50	UKBB	SMOKING_DEPEND	-15.0003708441457	-15.0022208359027	-15.0133003241149	-15.0322178710159	-15.029109940784	NA	4011.76839136695	3297.32726135121	4902.97392012928	8435.49661029434	17529.8866652935	0	0.997016643223894	0.996369787365382	0.997556817145919	0.998578155055948	0.999315940054588	NA	624	23405	624	473	222	83	14	0	0	0	0	0	0	0	23329	23480	23731	23870	23939	23953	76	76	76	76	76	76
H7_EYELIDINFLAMMATION	40_50	UKBB	SPONDYLOPATH_COMORB	-13.1468991973077	1.74285055269019	2.50546914447659	-13.1549117786833	-13.1416926907979	NA	2121.13175227733	1.01369577396599	1.01646088793798	3872.89889407487	6170.95446690555	0	0.995054696286969	0.0855591480312804	0.0137053488749372	0.997289864488774	0.998300822695851	NA	385	23241	383	300	146	63	18	0	2	2	1	0	0	0	23168	23251	23405	23488	23533	23551	73	73	74	75	75	75
H7_EYELIDINFLAMMATION	40_50	UKBB	ST19_COMPLICATIO_PROCED_NOT_ELSEW_CLASSIFIED	-14.0525158691892	-14.050261519552	-14.0466462472928	-14.0284395833866	-13.9918172540429	NA	3472.50128460484	2830.78449742665	3795.07178099876	6137.25501065617	9007.30668886966	0	0.996771130107542	0.996039811323192	0.997046807747314	0.998176209789333	0.998760578399242	NA	269	36212	269	213	117	45	16	0	0	0	0	0	0	0	36067	36123	36219	36291	36320	36336	145	145	145	145	145	145
H7_EYELIDINFLAMMATION	40_50	UKBB	ST19_COMPLICATIO_SURGI_MEDICAL_CARE_NOT_ELSEW_CLASSIFIED	1.81373655197988	-13.5536559124586	-13.5519751395009	-13.5353357294281	-13.5063614624561	NA	1.00745151617813	1758.03764437779	2409.75889355433	3849.44494913066	6110.39575697249	0	0.0718098993649646	0.993848740552963	0.995512889374649	0.997194501209141	0.998236364887518	NA	433	36660	432	342	180	73	21	0	1	0	0	0	0	0	36513	36603	36765	36872	36924	36945	147	148	148	148	148	148
H7_EYELIDINFLAMMATION	40_50	UKBB	ST19_FRACT_LOWER_LEG_INCLU_ANKLE	-13.009680667883	-13.0221339842944	-13.0218049534388	-13.0322698595076	-13.0186191993936	NA	3283.69417003458	2688.2738630597	3405.91271574607	4797.49932957612	6893.51462941006	0	0.996838866333892	0.996135022118165	0.996949460341236	0.997832572052581	0.998493170806754	NA	112	37047	112	86	52	27	10	0	0	0	0	0	0	0	36894	36920	36954	36979	36996	37006	153	153	153	153	153	153
H7_EYELIDINFLAMMATION	40_50	UKBB	ST19_INJURI_ELBOW_FOREA	3.05929666675728	-12.1719491038086	-12.1768615511624	-12.1557988682782	-12.1045135478521	NA	1.00840411538811	1599.56953641087	2101.63847617777	3958.63496056059	5822.9532462767	0	0.00241494262074918	0.993928543700079	0.995377094785246	0.997549936001766	0.998341391882841	NA	125	37453	124	101	64	18	6	0	1	0	0	0	0	0	37300	37323	37360	37406	37418	37424	153	154	154	154	154	154
H7_EYELIDINFLAMMATION	40_50	UKBB	ST19_INJURI_HEAD	-12.9797759291968	-12.9825536578198	-12.9625536331207	-12.9348295796868	-12.8888049069697	NA	2477.11081923081	2059.60313016966	2772.04062775039	3972.85393968853	5844.50822766242	0	0.995819195756208	0.994970627896452	0.996268963875934	0.997402249682059	0.998240438766376	NA	190	37194	190	146	80	39	14	0	0	0	0	0	0	0	37041	37085	37151	37192	37217	37231	153	153	153	153	153	153
H7_EYELIDINFLAMMATION	40_50	UKBB	ST19_INJURI_KNEE_LOWER_LEG	-12.987707901486	-12.9826390292192	-12.9796269376277	-12.9891408865135	-13.0317650759263	NA	2570.41750553242	2067.44347097709	2644.89124731519	3812.31378522288	5472.28456246277	0	0.99596849636344	0.994989667525555	0.996084450587103	0.997281489535338	0.998099909789503	NA	186	37200	186	145	87	43	16	0	0	0	0	0	0	0	37047	37088	37146	37190	37217	37233	153	153	153	153	153	153
H7_EYELIDINFLAMMATION	40_50	UKBB	ST19_INJURI_WRIST_HAND	-12.9331596061471	-12.9398389470979	-12.9093276402532	-12.8927309347643	-12.8420350997595	NA	2377.12283570879	1870.87488743634	2548.79103037122	3701.97531423857	6306.54666740818	0	0.995658988543721	0.994481504098018	0.995958825555501	0.99722124290645	0.998375267005136	NA	220	37111	220	181	93	47	12	0	0	0	0	0	0	0	36961	37000	37088	37134	37169	37181	150	150	150	150	150	150
H7_EYELIDINFLAMMATION	40_50	UKBB	ST19_INJURY_POISO_CERTA_OTHER_CONSE_EXTER_CAUSES	1.52651318546237	-14.5029913218755	0.985685840866221	-14.4922079041442	-14.4850710888532	NA	0.71823561564105	1718.92465063203	1.00855963112714	3396.98983022576	5526.09394372518	0	0.0335561281946379	0.993268130999487	0.328410586781367	0.996596082284273	0.997908576751149	NA	1243	33642	1240	963	527	247	68	0	3	1	1	0	0	0	33512	33789	34225	34505	34684	34752	130	132	132	133	133	133
H7_EYELIDINFLAMMATION	40_50	UKBB	T2D	-13.9379320333263	-13.9317744787604	-13.9421538935988	-13.9820347213395	-14.0460651918506	NA	3198.44892705599	2730.00930567372	3802.30131187051	5943.59847093954	9631.66223973514	0	0.99652305669539	0.995928255815753	0.997074349585742	0.998123015981369	0.998836427783151	NA	312	35152	312	228	116	47	14	0	0	0	0	0	0	0	35013	35097	35209	35278	35311	35325	139	139	139	139	139	139
H7_EYELIDINFLAMMATION	40_50	UKBB	T2D_INCLAVO	-13.937470255727	-13.9312794168165	-13.9422522189792	-13.9808421706055	-14.0450635986325	NA	3214.82371531689	2740.75839815046	3832.38229563013	5987.62514918055	9658.93199170726	0	0.996540881092495	0.995944368937683	0.997097292912958	0.99813697623002	0.99883979559424	NA	312	36984	312	228	116	47	14	0	0	0	0	0	0	0	36836	36920	37032	37101	37134	37148	148	148	148	148	148	148
H7_EYELIDINFLAMMATION	40_50	UKBB	T2D_WIDE	-13.9428217388921	-13.9387065917308	-13.9518959171743	-13.9926343265447	-14.029936839919	NA	3133.07751080483	2677.82622378146	3743.07466973622	5740.06818499942	9283.32673927795	0	0.996449265796464	0.995846844553678	0.997025980630482	0.998054988986735	0.998794153642693	NA	323	35000	323	237	120	50	15	0	0	0	0	0	0	0	34861	34947	35064	35134	35169	35184	139	139	139	139	139	139
H7_EYELIDINFLAMMATION	40_50	UKBB	VIT_DEF	-13.0570580377508	-13.0765907665587	-13.083349404773	-13.1252578151276	-13.1742189482442	NA	3343.08913066166	2713.0285988168	3961.78940601695	6664.67472219193	14958.514923377	0	0.996883720976634	0.996154272208221	0.997365083690804	0.998428665428649	0.999297289564212	NA	106	34565	106	82	39	14	2	0	0	0	0	0	0	0	34432	34456	34499	34524	34536	34538	133	133	133	133	133	133
H7_EYELIDINFLAMMATION	40_50	UKBB	VWXY20_ACCIDENTS	1.26229303695111	-14.0161068134484	-14.0118257475891	-14.0085433820942	-14.0176050917392	NA	1.00753559826474	1666.94288527018	2252.46217884842	3317.54475333327	5542.03424631025	0	0.210259556022583	0.993291249775095	0.995036654806331	0.996630891788942	0.997981892882705	NA	799	35249	798	632	345	162	42	0	1	0	0	0	0	0	35105	35271	35558	35741	35861	35903	144	145	145	145	145	145
H7_EYELIDINFLAMMATION	40_50	UKBB	VWXY20_COMPLICATIO_MEDICAL_SURGI_CARE	1.64813422369064	-13.5482945139549	-13.5453664845939	-13.5277191799963	-13.5001270268152	NA	1.00751794688249	1639.16527056478	2216.60281596019	3410.40981409939	5475.41588162557	0	0.10187389554153	0.993405270273524	0.995124263378796	0.996835122298811	0.998032746325968	NA	519	36612	518	402	218	95	27	0	1	0	0	0	0	0	36468	36584	36768	36891	36959	36986	144	145	145	145	145	145
H7_EYELIDINFLAMMATION	40_50	UKBB	VWXY20_DRUGS_MEDICAM_BIOLO_SUBST_CAUSI_ADVER_EFFEC_THERAPE_USE	-13.0547209894107	-13.0461526237794	-13.0236900695099	-12.9603846401114	-12.9014818385424	NA	3037.57705266936	2725.30825494233	3952.24599217521	6102.71822447974	10735.4217753334	0	0.996570908958984	0.996180511330619	0.997370765269808	0.998305528347711	0.999041128433697	NA	138	35799	138	91	41	18	4	0	0	0	0	0	0	0	35658	35705	35755	35778	35792	35796	141	141	141	141	141	141
H7_EYELIDINFLAMMATION	40_50	UKBB	VWXY20_EXTER_CAUSES_MORBIDI_MORTA	1.49549189710432	-14.5062809313492	0.962192216894306	-14.4919714012784	-14.4803631088811	NA	0.718483581273682	1714.59038359587	1.00890377476278	3395.35906873119	5502.26149535518	0	0.0373921956323338	0.993249583328907	0.340235175443191	0.996594502997999	0.997900200702461	NA	1303	33696	1300	1007	558	257	71	0	3	1	1	0	0	0	33567	33860	34309	34610	34796	34867	129	131	131	132	132	132
H7_EYELIDINFLAMMATION	40_50	UKBB	VWXY20_OTHER_EXTER_CAUSES_ACCIDENTAL_INJURY	1.46857370812175	-14.0790064784484	-14.074889167392	-14.0696970164593	-14.0660693702678	NA	1.00759719108032	1907.70514486851	2559.893879383	3771.12636079724	6395.96624029531	0	0.144978191776695	0.994111605790172	0.995613068076699	0.997023179043331	0.998245286151727	NA	645	34988	644	508	283	133	33	0	1	0	0	0	0	0	34845	34981	35206	35356	35456	35489	143	144	144	144	144	144
H7_EYELIDINFLAMMATION	40_50	UKBB	VWXY20_SURGI_OPERA_OTHER_SURGI_PROCED_CAUSE_ABNORMAL_REACTION_PATIENT_COMPLICATION_WO_MENTION_MISAD_TIME_PROCED	1.96875192576218	-13.5706120840395	-13.5654766758416	-13.5607744666683	-13.5343754374712	NA	1.00751016548599	1891.61542351204	2528.53463460277	3824.70697116186	6053.14272908464	0	0.0506921722138024	0.994275956492636	0.995719405093717	0.997171048660355	0.998215991149213	NA	371	36955	370	303	169	76	22	0	1	0	0	0	0	0	36808	36875	37009	37102	37156	37178	147	148	148	148	148	148
H7_EYELIDINFLAMMATION	40_50	UKBB	VWXY20_SURGI_OTHER_MEDICAL_PROCED_CAUSE_ABNORMAL_REACTION_PATIENT_COMPLICATION_WO_MENTION_MISAD_TIME_PROCED	1.92634285022376	-13.5661097165286	-13.5628731818684	-13.5554159485739	-13.5243141418374	NA	1.00769932112902	1857.68268725371	2497.70839454647	3808.51462300886	5954.52614177827	0	0.0559243567935892	0.994173335758633	0.995667406990216	0.997160143694989	0.998187793299651	NA	391	36262	390	319	176	78	23	0	1	0	0	0	0	0	36120	36191	36334	36432	36487	36510	142	143	143	143	143	143
H7_EYELIDINFLAMMATION	40_50	UKBB	VWXY20_TRANSPO_ACCIDENTS	-12.927322021362	-12.9273322588333	-12.9105812083944	-12.8927278506652	-12.8772995347516	NA	2610.82735478528	2109.43788261652	2974.60547981443	4344.43136591152	6420.91610593504	0	0.996049348690773	0.995110330413472	0.99653697905651	0.997632165746685	0.998399824662637	NA	183	33738	183	146	73	35	12	0	0	0	0	0	0	0	33605	33642	33715	33753	33776	33788	133	133	133	133	133	133
H7_EYELIDINFLAMMATION	40_50	UKBB	WEIGHTLOSS	-13.0250635030643	-13.0414586461177	-13.0286084830502	-13.0319901433353	-12.9957964156975	NA	2837.38385101253	2302.68811821401	3242.15823535476	4741.30913767704	8898.74887279598	0	0.996337308901988	0.995481141022276	0.996793710601099	0.997806932571274	0.998834764102485	NA	153	37528	153	115	59	29	6	0	0	0	0	0	0	0	37374	37412	37468	37498	37521	37527	154	154	154	154	154	154
H7_EYELIDINFLAMMATION	40_50	UKBB	Z21_ACQUI_ABSENCE_ORGANS_NOT_ELSEW_CLASSIFIED	-14.1549143287981	-14.1554185692839	-14.1736665520904	-14.1902505879088	-14.1944950945045	NA	3266.51314379354	2807.2353633458	3847.41746109608	6498.71563138688	10380.5140187955	0	0.996542505185422	0.995976702839792	0.997060645420856	0.998257782998503	0.998908959138795	NA	336	26155	336	233	123	43	13	0	0	0	0	0	0	0	26067	26170	26280	26360	26390	26403	88	88	88	88	88	88
H7_EYELIDINFLAMMATION	40_50	UKBB	Z21_FACTO_INFLUENCI_HEALTH_STATUS_CONTACT_W_HEALTH_SERVI	0.764420259565723	-0.332935144278804	0.215331426097806	1.00537088367832	-13.0353824006881	NA	0.723552489225911	1.0113996606883	1.01233949590918	1.01544815031892	1681.21045470134	0	0.290748010584147	0.742017693083179	0.831555715357043	0.322136953446896	0.993813608449824	NA	2763	24743	2758	2152	1201	581	193	0	5	3	2	1	0	0	24660	25266	26217	26837	27225	27418	83	85	86	87	88	88
H7_EYELIDINFLAMMATION	40_50	UKBB	Z21_FOLLOW__EXAM_TREAT_CONDI_OTH_MALIG_NEOPLASMS	-12.1602027326076	2.35850014227714	-12.1857206699967	-12.1862187605603	-12.0808850507857	NA	1768.78077844297	1.00818295240193	1979.32767413826	3051.32792047695	6563.58958460918	0	0.994514661338771	0.0193169498477701	0.995087858825691	0.996813462790753	0.99853142154974	NA	159	31308	158	123	64	31	5	0	1	1	0	0	0	0	31176	31211	31270	31303	31329	31334	132	132	133	133	133	133
H7_EYELIDINFLAMMATION	40_50	UKBB	Z21_MEDICAL_OBSER_EVALU_SUSPECTED_DISEA_CONDI	-13.1490836921052	2.18125396301769	-13.1500748878167	-13.1444993563249	-13.1168166124821	NA	2626.09345718637	1.00802585537522	3045.15220957634	4514.44128827515	6880.92998654203	0	0.996004937676659	0.0304730290648553	0.996554454951994	0.997676838038772	0.998479028395282	NA	189	31443	188	154	74	35	12	0	1	1	0	0	0	0	31311	31345	31425	31464	31487	31499	132	132	133	133	133	133
H7_EYELIDINFLAMMATION	40_50	UKBB	Z21_OTHER_MEDICAL_CARE	1.56641140269081	-13.58683666145	-13.5833861808578	-13.5582535254222	-13.5417833102271	NA	1.00937751101593	1636.12321377626	2330.04000952011	4065.97514451715	6820.68901088409	0	0.120696005844804	0.99337421380364	0.995348615180522	0.997339407958254	0.998415882513725	NA	602	32949	601	433	218	74	18	0	1	0	0	0	0	0	32827	32995	33210	33354	33410	33428	122	123	123	123	123	123
H7_EYELIDINFLAMMATION	40_50	UKBB	Z21_PERSONAL_HISTORY_ALLERGY_DRUGS_MEDICAM_BIOLO_SUBST	-14.1001538582387	0.975625722154706	-14.1226596323927	-14.1367606589942	-14.1705590818605	NA	2307.39318982339	1.01062696447727	2539.88997323908	3831.93333541501	6837.96390741342	0	0.995124270497442	0.334361122576869	0.995563510965849	0.997056452579859	0.998346516248154	NA	671	26807	670	518	283	130	32	0	1	1	0	0	0	0	26718	26870	27105	27258	27356	27388	89	89	90	90	90	90
H7_EYELIDINFLAMMATION	40_50	UKBB	Z21_PERSONAL_HISTORY_CERTA_OTH_DISEA	-14.5001501825671	1.34193138447256	1.32896028390359	-14.4917712728818	-14.5123065282076	NA	2344.30310613815	0.720783822760185	1.0111698530746	4528.73439570119	7037.39118645081	0	0.995064899176095	0.0626359694308143	0.188752005354634	0.99744680526307	0.998354626479202	NA	985	28387	982	748	383	145	48	0	3	3	1	0	0	0	28293	28527	28892	29130	29227	29275	94	94	96	97	97	97
H7_EYELIDINFLAMMATION	40_50	UKBB	Z21_PERSONAL_HISTORY_MALIG_NEOPLASM	-14.1018063329124	-14.1151432889506	-14.1163138664416	-14.0883341241132	-14.1359111829332	NA	3322.03685395619	2914.35356917484	3918.46474984337	5974.27370347009	8763.88162209758	0	0.996613047881178	0.996135605853771	0.997125618004466	0.998118456832631	0.998713033689701	NA	340	25948	340	229	121	52	19	0	0	0	0	0	0	0	25865	25976	26084	26153	26186	26205	83	83	83	83	83	83
H7_EYELIDINFLAMMATION	40_50	UKBB	Z21_PERSONAL_HISTORY_MEDICAL_TREAT	-14.168329011501	2.46754887783773	-14.1408009563222	-14.1630275765179	-14.1877397766476	NA	3314.06202121339	0.722313412796409	4065.15779553777	6405.69446397351	11201.4090269505	0	0.996588882024074	0.000635074670816934	0.997224534796914	0.998235874050198	0.998989397185082	NA	388	26747	386	261	131	53	14	0	2	2	0	0	0	0	26663	26788	26918	26996	27035	27049	84	84	86	86	86	86
H7_EYELIDINFLAMMATION	40_50	UKBB	Z21_PERSONAL_HISTORY_OTH_DISEA_CONDI	1.38220924251533	-14.1414027062875	-14.1582534569096	-14.1548370091033	-14.1060160479438	NA	1.00962289413208	1947.19654323753	2598.62816868442	4035.4683181287	6740.04525166985	0	0.170988283956394	0.994205460284812	0.995652861733676	0.997201340250702	0.998330135216821	NA	643	27025	642	510	291	127	36	0	1	0	0	0	0	0	26931	27063	27282	27446	27537	27573	94	95	95	95	95	95
H7_EYELIDINFLAMMATION	40_50	UKBB	Z21_PERSONAL_HISTORY_RISK__NOT_ELSEW_CLASSIFIED	-14.0694255644165	-14.0713329215255	-14.0930780317048	-14.1250684380323	-14.0630811880364	NA	3728.26551644202	3117.72371211583	4421.35826042273	6620.44544689916	12649.844107751	0	0.996989015201984	0.996398891560712	0.997456747525949	0.998297672631396	0.999112976179757	NA	254	25614	254	187	93	40	9	0	0	0	0	0	0	0	25531	25598	25692	25745	25776	25785	83	83	83	83	83	83
H7_EYELIDINFLAMMATION	40_50	UKBB	Z21_PERSONS_ENCOUNTERI_HEALTH_SERVI_CIRCUMSTANC_RELATED_REPRODUCTION	-14.2365542418169	-14.2179235520706	-14.228482658428	2.29797965758177	-14.2539496006114	NA	3728.30017841858	2832.40674963846	3115.95585417166	1.0115547107886	5019.829872973	0	0.996953276646077	0.995994849945571	0.996356608464604	0.0231027947074482	0.997734387156273	NA	282	31392	281	257	198	126	60	0	1	1	1	1	0	0	31263	31287	31346	31418	31484	31544	129	129	129	129	130	130
H7_EYELIDINFLAMMATION	40_50	UKBB	Z21_PERSONS_ENCOUNTERI_HEALTH_SERVI_EXAM_INVES	-14.0174558401188	0.834513101133882	-14.022184290192	-14.0252475221364	-13.9992413749705	NA	2066.11200758037	1.00727545479394	2310.69161395002	3621.1718643866	6302.93774613869	0	0.994586825033759	0.407395607638115	0.995158152814891	0.996909701914146	0.998227847105229	NA	760	35624	759	593	318	137	32	0	1	1	0	0	0	0	35482	35648	35923	36104	36209	36241	142	142	143	143	143	143
H7_EYELIDINFLAMMATION	40_50	UKBB	Z21_PERSONS_ENCOUNTERI_HEALTH_SERVI_OTH_CIRCUMSTANC1	1.58353357914137	-14.4958226949943	-14.4973933828292	-14.4949907220426	-14.5008092094959	NA	1.00715199443408	2471.30821784596	3135.78922749838	4382.04054230647	7048.94718811433	0	0.115883640305111	0.995319917314085	0.996311230026456	0.997360748239586	0.998358625292808	NA	563	36368	562	454	277	155	46	0	1	0	0	0	0	0	36224	36332	36509	36631	36740	36786	144	145	145	145	145	145
H7_EYELIDINFLAMMATION	40_50	UKBB	Z21_PERSONS_ENCOUNTERI_HEALTH_SERVI_SPECIFIC_PROCED_HEALTH_CARE	1.51769964603371	-14.5503486846496	-14.5533913309753	-14.5374862458771	-14.5097598139904	NA	0.718121547110092	1806.37587959062	2498.37960215277	3884.19267323365	6034.39049318385	0	0.0345639775490326	0.993573113348614	0.995352243281604	0.997013740119524	0.998081479447878	NA	1198	34952	1196	906	470	205	60	0	2	0	0	0	0	0	34818	35108	35544	35809	35954	36014	134	136	136	136	136	136
H7_EYELIDINFLAMMATION	40_50	UKBB	Z21_PERSONS_W_POTEN_HEALTH_HAZARDS_RELATED_FAMILY_PERSONAL_HISTORY_CERTA_CONDI_INFLUENCI_HEALTH_STATUS	0.0587192507394689	0.780037170421384	0.294280010525516	-14.0362184911565	-14.047994192885	NA	1.0083105863859	0.591652594073009	1.00951716135839	1990.1853134296	3206.08800115195	0	0.953561217902237	0.187368429038154	0.770664582279607	0.994372790760923	0.996503950669165	NA	2592	32021	2587	1992	1081	478	140	0	5	4	1	0	0	0	31908	32503	33414	34017	34355	34495	113	114	117	118	118	118
H7_EYELIDINFLAMMATION	40_50	UKBB	Z21_PRESENCE_OTH_FUNCTIONAL_IMPLANTNTS	-13.0182515542203	-13.0250150017169	-13.0109052604904	-13.0247421232255	-13.0493672983541	NA	3050.67451145424	2620.06727795365	3533.13816425009	5946.89837996305	9272.26846136122	0	0.996595169245408	0.996033531025598	0.997061768749621	0.998252495388987	0.998877094067978	NA	140	25750	140	93	52	19	6	0	0	0	0	0	0	0	25661	25708	25749	25782	25795	25801	89	89	89	89	89	89
H7_EYELIDINFLAMMATION	40_50	UKBB	Z21_PROBL_RELATED_LIFESTYLE	1.66353090486709	-14.4948715905509	-14.4956122961782	-14.4920377426912	-14.4944057795958	NA	1.00716677155034	2569.81820055869	3221.73148236319	4504.76754684239	7181.51809603723	0	0.0985970291967206	0.995499614359035	0.996410071326238	0.997433174274957	0.998389636483079	NA	515	36167	514	416	261	145	44	0	1	0	0	0	0	0	36024	36122	36277	36393	36494	36538	143	144	144	144	144	144
H7_EYELIDINFLAMMATION	40_50	UKBB	Z21_TOBAC_USE	2.45093043726808	-13.1508695358609	-13.1499129113236	-13.1311437530866	-13.1226808691317	NA	1.00790442867809	1863.85430790891	2204.18669592324	2844.69074929369	4310.78962780868	0	0.0150277686428366	0.994370381494953	0.995239944842757	0.996316963570875	0.997571125201035	NA	242	36889	241	206	142	92	31	0	1	0	0	0	0	0	36739	36774	36838	36888	36949	36980	150	151	151	151	151	151
H7_EYELIDINFLAMMATION	50_60	UKBB	AB1_BACTINF_NOS	-11.9343374436105	-11.9146150485932	-11.9392714451764	-11.9687501126866	-12.0166264516984	-11.980523067067	1962.66534556715	1491.39267026367	1950.24070614915	2435.30733401975	3386.63414539909	5623.08866314172	0.995148350210928	0.993625832777724	0.995115423024614	0.996078670502964	0.997168911612992	0.998300032646455	112	49963	103	83	51	33	12	6	0	0	0	0	0	0	49658	49678	49710	49728	49749	49755	314	314	314	314	314	314
H7_EYELIDINFLAMMATION	50_60	UKBB	AB1_BACT_INTEST_OTH	-12.1796200255849	2.6558414529156	-12.1844087824475	-12.1964222770814	-12.1893918870091	-12.1358833862433	1535.47097414564	0.71256551123449	1392.82267338777	1564.43220804716	1728.73300087926	2771.00337864929	0.993671108714006	0.000193654079890406	0.993020197157628	0.993779699493259	0.994374118502823	0.996505596815427	235	48845	195	159	115	91	61	20	2	2	0	0	0	0	48581	48617	48661	48685	48715	48756	302	302	304	304	304	304
H7_EYELIDINFLAMMATION	50_60	UKBB	AB1_CANDIDIASIS	1.89868585411351	2.77517291391543	-13.2123438514366	2.52545143309282	-13.2281641004761	-13.2546647597211	1.00669241203608	0.509994791415471	1646.94177260936	0.713975496771452	1836.06888141415	2998.31067376402	0.0592863928034873	5.28127086891741e-08	0.993599159198517	0.000404441985198416	0.994251600959568	0.996472794491644	523	47982	422	319	251	202	148	67	6	6	2	2	0	0	47809	47912	47980	48029	48083	48164	268	268	272	272	274	274
H7_EYELIDINFLAMMATION	50_60	UKBB	AB1_DERMATOPHYTOSIS	-13.4957034710714	1.70653237935	0.430362382256662	0.571903606245124	-13.467548028846	1.25540327977329	1437.70574113634	0.510084778439542	1.00505999890709	1.00504076427493	1029.24600028016	1.00426751867014	0.992510389996332	0.00082108958142636	0.668508637616579	0.569332229315421	0.989560083771951	0.211274493069465	1453	47902	1007	948	861	776	649	314	5	6	3	2	1	1	48077	48136	48223	48308	48435	48770	266	265	268	269	270	270
H7_EYELIDINFLAMMATION	50_60	UKBB	AB1_GASTROENTERITIS_NOS	0.647477146047383	0.781607316957023	-14.0191745897304	0.772561868355316	-14.0181810578349	-13.985803849127	1.00468941498542	0.712597226167059	1364.59501248188	1.00388253113464	1928.78109376909	4190.50746321445	0.519280410438569	0.272710006316958	0.991803072636339	0.441552648617052	0.994201108770269	0.997337068041745	1513	50271	1252	1047	800	555	339	94	4	3	1	1	0	0	50219	50424	50671	50916	51132	51377	309	310	312	312	313	313
H7_EYELIDINFLAMMATION	50_60	UKBB	AB1_HERPES_SIMPLEX	-13.2384565189277	-13.2445145334228	-13.2161929562314	-13.2592956868551	2.31750900398017	-13.2564599899458	3344.22224318445	2234.56129114814	2498.17871218295	2621.28434746751	1.00484573297232	3527.88925013771	0.996841498049505	0.995270869575547	0.995778946048595	0.995964061582652	0.0210920253361455	0.997001861703692	201	45153	136	134	110	97	83	50	1	1	1	1	1	0	44964	44966	44990	45003	45017	45050	253	253	253	253	253	254
H7_EYELIDINFLAMMATION	50_60	UKBB	AB1_INFECT_PARASIT	1.72699838810722	1.24435698740603	-14.4677065196696	0.676053494435079	-0.465619582483389	0.50558324931391	0.401010301666373	0.372856099956481	1011.6043524826	0.589295780162157	1.00591402316333	1.00577871167354	1.65769134934931e-05	0.000845767249932993	0.988589248230997	0.251289593191474	0.64344888790491	0.615190387396884	5977	39351	4580	3993	3271	2644	2004	882	17	12	5	5	2	1	40552	41139	41861	42488	43128	44250	179	184	191	191	194	195
H7_EYELIDINFLAMMATION	50_60	UKBB	AB1_INTESTINAL_INFECTIONS	0.392750466323679	0.903616248034762	-14.0319041121169	0.380860968128378	-14.023796793386	-13.9963698256578	1.0047570844848	0.583978634436405	1176.53944423171	1.00381432252774	1501.26984939878	2773.53944377225	0.69587783262907	0.121780147076201	0.990484318825722	0.704380632862681	0.992546837451171	0.99597357808711	2018	50521	1629	1385	1069	802	529	179	5	4	1	1	0	0	50595	50839	51155	51422	51695	52045	310	311	314	314	315	315
H7_EYELIDINFLAMMATION	50_60	UKBB	AB1_MYCOSES	1.27867728100952	1.89219547792038	-14.5149965150027	1.34113508220183	-14.5074314398884	0.990604989763069	0.715942756271163	0.390662395964007	1480.94097714395	0.585622859385945	1500.10853535967	1.00400074447144	0.0740984624563426	1.27535284135607e-06	0.992179900227209	0.0220155033661797	0.99228384156221	0.323810510386398	2122	48510	1533	1363	1188	1048	853	414	10	10	4	4	1	1	48816	48986	49161	49301	49496	49935	273	273	279	279	282	282
H7_EYELIDINFLAMMATION	50_60	UKBB	AB1_OTHER_BACTERIAL	-14.0111624195663	-13.9974639935724	-14.0122346204535	-14.0165152166448	-14.0215833063035	-13.998003136516	2237.69801367051	1805.45592206338	2267.79091452928	2757.44594840852	3062.54870663915	5532.68227210624	0.995004143965092	0.993814167162626	0.995070059388527	0.995944249448182	0.996346975403645	0.997981308501046	764	51022	674	448	294	198	117	48	0	0	0	0	0	0	50795	51021	51175	51271	51352	51421	317	317	317	317	317	317
H7_EYELIDINFLAMMATION	50_60	UKBB	AB1_OTHER_BACT_INOTHER	1.3034387644308	-14.0857191153018	-14.0894522781087	-14.0805656209669	1.44959874833871	-14.0327985172553	1.00420689286491	1673.81066382501	2004.26147892663	2353.39071208603	1.00327491402003	3500.02474154904	0.194294788815316	0.993285593524772	0.99439111913684	0.995226207518256	0.148495265881412	0.996801015960881	800	50345	650	518	365	274	188	88	1	1	1	1	1	0	50174	50306	50459	50550	50636	50736	320	320	320	320	320	321
H7_EYELIDINFLAMMATION	50_60	UKBB	AB1_OTHER_SEPSIS	-13.0141883917871	-13.0027940994566	-13.0173249870215	-13.0230307630637	-13.0425935173323	-12.9995665140429	1536.52853415907	1268.94220317122	1648.10150140851	2043.79906644995	2464.87366295141	4644.2156846808	0.993242106732012	0.991824255605753	0.993698073430802	0.99491593619128	0.995778105955081	0.997766654139514	606	50875	546	337	210	135	75	24	0	0	0	0	0	0	50620	50829	50956	51031	51091	51142	315	315	315	315	315	315
H7_EYELIDINFLAMMATION	50_60	UKBB	AB1_OTHER_SUPERF_MYCOSIS	2.56388705655157	-13.1095107977534	-13.1134780281375	-13.1144526068764	-13.1188785169345	-13.1201971628623	1.00673567898972	1739.47391055928	1836.97989279799	1945.72948965221	1831.21305659369	2886.17492367807	0.0108736569206681	0.99398681567746	0.994304263844598	0.994622202064891	0.994283974194052	0.99637292715343	358	47536	245	235	216	194	157	82	1	0	0	0	0	0	47388	47398	47417	47439	47476	47551	260	261	261	261	261	261
H7_EYELIDINFLAMMATION	50_60	UKBB	AB1_OTHER_VIRAL	-14.1228924113621	1.31829173504607	-14.1231417734766	-14.1326396258949	-14.1194686751073	-14.1242123341481	2316.7668608728	0.713573298634507	1711.47186909416	1884.42769329594	1840.61459651054	2871.60397199991	0.995136166608174	0.0646817972453027	0.993415895940843	0.994016162415845	0.993879438098466	0.996075557205804	830	49200	579	564	494	415	325	148	2	2	0	0	0	0	49149	49164	49234	49313	49403	49580	300	300	302	302	302	302
H7_EYELIDINFLAMMATION	50_60	UKBB	AB1_PEDICULOSIS_ACARIASIS_OTHERINFEST	-12.0465492953073	-12.0472605755438	-12.0653236420049	-12.0667225660825	-12.0682317699874	-12.0133149158168	2383.26545765466	1657.02016790257	1649.60979490237	1800.16050981632	1824.75254374372	2398.68860755278	0.995966997829015	0.994199081751272	0.994164286818217	0.994651710509641	0.994723127997255	0.996003983845835	102	51810	68	66	66	56	41	26	0	0	0	0	0	0	51520	51522	51522	51532	51547	51562	324	324	324	324	324	324
H7_EYELIDINFLAMMATION	50_60	UKBB	AB1_SEPSIS	-14.0125538904077	-14.0003037005042	-14.0129276934382	-14.0204047786205	-14.034779462914	-13.9971581893125	2492.91207638972	2048.06303597787	2646.99532277813	3308.10812352325	3884.65213639756	7408.88696658089	0.995515148071886	0.994545803046827	0.995776098907931	0.996618420377518	0.997117345622402	0.998492606268504	625	50906	561	352	220	140	80	28	0	0	0	0	0	0	50655	50864	50996	51076	51136	51188	315	315	315	315	315	315
H7_EYELIDINFLAMMATION	50_60	UKBB	AB1_SEPSIS_BACT	-12.1349895485316	1.61627342415056	-12.1222928278709	-12.1339411663515	2.93095037851624	-12.101040704664	1155.23121679101	1.00341551423715	1305.25657181753	1719.85863894126	1.00345004347382	4152.28102094059	0.991618870224993	0.107229467454177	0.992589923348548	0.994370814099229	0.00349051816248477	0.997674719068411	419	50253	383	239	135	80	48	14	1	2	1	1	1	0	49971	50115	50219	50274	50306	50340	317	316	317	317	317	318
H7_EYELIDINFLAMMATION	50_60	UKBB	AB1_SEPSIS_BACT_IMPL	-12.1355358317759	1.6792815076495	-12.1295728288271	-12.1380263113526	3.05168355723898	-12.0872178304224	1189.06632618229	1.00341985258417	1356.45651179978	1780.31813190752	1.00359875804832	4280.31060153606	0.991856981925936	0.0942174622386561	0.992865329754972	0.994560147094553	0.00235997001083467	0.997746847701053	396	50222	363	224	125	75	44	11	1	2	1	1	1	0	49937	50076	50175	50225	50256	50289	317	316	317	317	317	318
H7_EYELIDINFLAMMATION	50_60	UKBB	AB1_SEPSIS_CONDITION	-13.9942494399201	-0.229695866028163	0.188573134647764	0.66994870536362	0.833113544240341	-13.9914878493014	1239.44846671833	1.00349692248076	1.00352159964036	1.00352071527582	1.00323652105921	2782.1580419903	0.990991510630385	0.818950187619094	0.850946117017251	0.504390054722883	0.406298053353514	0.995987451139331	2299	49904	2013	1478	976	626	377	147	3	4	3	2	1	0	49878	50413	50915	51265	51514	51744	309	308	309	310	311	312
H7_EYELIDINFLAMMATION	50_60	UKBB	AB1_SEPSIS_EXPLICIT	-14.0122201220608	-14.0011050961316	-14.0118313454868	-14.0215390421718	-14.03690284066	-13.9965796509179	2442.13656056976	2004.78038026969	2594.62429375269	3255.92866609825	3809.57406296481	7310.15130461689	0.995422011637226	0.994427731391819	0.995691179803689	0.996563949616913	0.997060090569058	0.998472309598154	630	50826	565	356	222	141	81	28	0	0	0	0	0	0	50571	50780	50914	50995	51055	51108	320	320	320	320	320	320
H7_EYELIDINFLAMMATION	50_60	UKBB	AB1_SEPSIS_IMPLICIT	-13.1254538355732	1.30371586982674	-13.1373625032312	-13.1622791259103	2.66965580439414	-13.1234584377614	1684.87741917551	1.00349617302266	1703.8621529223	2283.63270733102	1.00356264392268	4317.84087350501	0.993784419610284	0.193884313484526	0.993848096904511	0.99540122143162	0.00780992406123869	0.997574947975784	509	50530	455	326	206	111	63	26	1	2	1	1	1	0	50264	50393	50513	50608	50656	50693	319	318	319	319	319	320
H7_EYELIDINFLAMMATION	50_60	UKBB	AB1_SEPSIS_VIRAL	-12.975605290058	-12.981167204417	-13.0204641119894	-13.0717086046108	-13.0240611166448	-12.9599847694689	2476.4397545152	2007.33292558731	2643.90320336936	3151.7160434079	2986.64192971725	4843.70058664622	0.995819406574323	0.994840217798615	0.996070663523786	0.99669079179915	0.996520619279697	0.997865153051318	210	49864	179	141	81	50	42	18	0	0	0	0	0	0	49580	49618	49678	49709	49717	49741	315	315	315	315	315	315
H7_EYELIDINFLAMMATION	50_60	UKBB	AB1_SEPSIS_VIRAL_IMPL	-12.975605290058	-12.981167204417	-13.0204641119894	-13.0717086046108	-13.0240611166448	-12.9599847694689	2476.4397545152	2007.33292558731	2643.90320336936	3151.7160434079	2986.64192971725	4843.70058664622	0.995819406574323	0.994840217798615	0.996070663523786	0.99669079179915	0.996520619279697	0.997865153051318	210	49864	179	141	81	50	42	18	0	0	0	0	0	0	49580	49618	49678	49709	49717	49741	315	315	315	315	315	315
H7_EYELIDINFLAMMATION	50_60	UKBB	AB1_STREPTSTAPHYCOCC_INOTHER	1.93584290647069	-13.444316068841	-13.4568244152886	-13.4642642943192	-13.4816430210599	-13.4937087716459	1.00535179729947	1707.47382127202	1978.68674657927	2356.21173681195	2650.10215035622	5067.55166074348	0.0541621094279614	0.993717677396168	0.994573719316852	0.995440617679293	0.995941006114703	0.997875421920733	447	49920	383	307	221	151	89	31	1	0	0	0	0	0	49670	49746	49832	49902	49964	50022	313	314	314	314	314	314
H7_EYELIDINFLAMMATION	50_60	UKBB	AB1_VIRAL_INOTHER	-11.9561754800707	-11.9487583217817	-12.0865625605546	-12.1267753323418	-12.1218934019105	-12.1930327563152	1441.55069179881	1365.1600037145	2222.95660198517	2333.99684209633	2279.07866190369	2977.72801509398	0.993382446760087	0.993016490350361	0.995661798284164	0.995854440287967	0.995756256177906	0.99673287642463	211	49790	191	148	40	34	25	15	0	0	0	0	0	0	49495	49538	49646	49652	49661	49671	315	315	315	315	315	315
H7_EYELIDINFLAMMATION	50_60	UKBB	AB1_VIRAL_NOS	-14.1335040296007	1.35343545183742	-14.1364208333805	-14.1451891592215	-14.1344424506272	-14.1368738200556	2373.53611446933	0.713621073568087	1739.08544814077	1914.16287056255	1869.33734552279	2851.54589239036	0.995248929247345	0.0578841333731448	0.99351434529641	0.99410388452642	0.993967088939732	0.99604440974126	800	49173	555	547	480	405	320	146	2	2	0	0	0	0	49116	49124	49191	49266	49351	49525	300	300	302	302	302	302
H7_EYELIDINFLAMMATION	50_60	UKBB	AB1_VIRAL_OTHER_INTEST_INFECTIONS	2.16270563177874	-13.5559652667949	-13.5655087294369	-13.5528677421701	-13.5372994130449	-13.5346936653322	1.00486330019518	1861.38139060828	2058.95011868657	2181.78710910746	2187.97787644602	3388.79906638055	0.0313785630588614	0.99418926189058	0.994743130700904	0.995043716988856	0.995063417504976	0.996813297516706	370	48803	268	244	202	177	140	62	1	0	0	0	0	0	48601	48625	48667	48692	48729	48807	303	304	304	304	304	304
H7_EYELIDINFLAMMATION	50_60	UKBB	AB1_VIRAL_SKIN_MUCOUS_MEMBRANE	1.55848259426366	0.146689241824602	0.94653342115215	0.41257179177048	0.336180762893658	-12.4926902983857	0.71611116997769	1.00511716004107	0.713809241744855	1.00466512288205	1.00396710172349	949.4166445475	0.0295318072008759	0.883966835037722	0.184829318655536	0.681324772067785	0.737736453493018	0.989501514281624	1532	45792	1110	1044	948	798	626	298	6	4	4	2	1	0	45947	46013	46109	46259	46431	46759	261	263	263	265	266	267
H7_EYELIDINFLAMMATION	50_60	UKBB	AB1_VIRAL_WARTS	1.64122555580541	0.953864129569244	1.69321286202261	1.06152927339527	-13.4979362467774	-13.4758294473759	1.00673571945151	1.005465155499	0.714367129852447	1.00489242261545	1447.13101268607	2106.83445133723	0.103049793206397	0.342783669439964	0.0177771263828384	0.29080326720322	0.992557937961608	0.994896569619688	745	45338	511	491	469	422	323	169	4	3	3	1	0	0	45313	45333	45355	45402	45501	45655	255	256	256	258	259	259
H7_EYELIDINFLAMMATION	50_60	UKBB	AB1_ZOSTER	1.32124016726128	1.31077858202571	-14.1567417057433	1.07968408050089	-14.1348766945063	-14.1469651222144	1.00628858689478	0.714030522414974	1764.33921948173	1.00454371875991	1964.3720162612	3328.48626191572	0.189188556234811	0.0663952505946687	0.993597985970383	0.282464061331703	0.994258774576625	0.996608785441706	873	45633	696	633	541	413	305	120	4	3	1	1	0	0	45546	45609	45701	45829	45937	46122	260	261	263	263	264	264
H7_EYELIDINFLAMMATION	50_60	UKBB	ACUTE_RESPIRATORY_INFECTIONS	1.509919653794	0.809478922041232	1.37370945062158	0.808013721447802	-0.381086789929325	-13.4321827679361	0.520224689609116	0.516922063715392	0.428427178387095	0.5917677633284	1.00715294471627	1112.3783576345	0.00370271021322317	0.117358141614561	0.00134406416519175	0.172119923130816	0.705148132618001	0.990365624491827	4516	36797	3230	2971	2599	2295	1823	875	17	14	10	4	1	0	37914	38173	38545	38849	39321	40269	152	155	159	165	168	169
H7_EYELIDINFLAMMATION	50_60	UKBB	ALCOHOLACUTE10	-12.9499171165276	-12.942480999507	-12.9295032248758	-12.9481591693647	-12.9271421347678	-12.9078492508626	2523.77340406286	1844.9076316569	2022.49704017135	2342.14560420533	2293.68873447128	3907.65023395789	0.995905934513094	0.994402689386875	0.994899285126577	0.995589051487835	0.995503176884678	0.997364412297761	215	51879	167	154	118	93	71	26	0	0	0	0	0	0	51596	51609	51645	51670	51692	51737	331	331	331	331	331	331
H7_EYELIDINFLAMMATION	50_60	UKBB	ALCOHOLMENTAL	1.35497722934774	0.75410988827389	-13.9460805863136	-13.9587983222727	-13.9384247061624	-13.9350538367457	1.00495017196742	1.00442132558657	1768.3707649289	1977.49640292215	2009.63480744059	3117.83475432142	0.177560980380435	0.452778808139013	0.993707627800506	0.994367920385846	0.994466076787094	0.996433894619537	856	51270	647	563	435	347	273	120	2	1	0	0	0	0	51150	51234	51362	51450	51524	51677	327	328	329	329	329	329
H7_EYELIDINFLAMMATION	50_60	UKBB	ALCOHOL_RELATED	1.2804569274787	0.692124484106506	-13.9526169598638	-13.964419029061	-13.9516098780254	-13.9592059898363	1.00482159447941	1.00437528010183	1691.77713508467	1906.30775139007	1934.24380862869	2920.70514183106	0.202552614436051	0.490754401591946	0.993419670225743	0.994155248706353	0.994244945985497	0.996186608371353	933	51143	698	605	474	374	293	139	2	1	0	0	0	0	51051	51144	51275	51375	51456	51610	325	326	327	327	327	327
H7_EYELIDINFLAMMATION	50_60	UKBB	ALCOLIVER	-11.8755801277703	-11.8757569948512	-11.8569366972679	-11.819286198707	-11.7920650166624	-11.7667345780608	1887.42498547134	1613.63133452932	1942.6810847089	2519.02697287313	2899.2150657333	4439.04207902048	0.994979784845193	0.994127904303176	0.995130231066692	0.996256335689269	0.996754748971058	0.997885020081086	132	51935	117	76	46	31	19	6	0	0	0	0	0	0	51621	51662	51692	51707	51719	51732	329	329	329	329	329	329
H7_EYELIDINFLAMMATION	50_60	UKBB	ALLERG_ASTHMA	-12.9969816502177	-13.0159121056464	-13.0144568677632	-13.0055701669858	-12.9926373994671	-12.9400646986662	3523.05313974959	2779.01463670865	3456.26833001147	4605.83416424661	4757.03846170555	8420.8532730738	0.99705651119576	0.996263007323657	0.996995600841179	0.997747003152791	0.997820784511212	0.998773915963065	204	25989	176	154	102	61	38	16	0	0	0	0	0	0	25936	25958	26010	26051	26074	26096	81	81	81	81	81	81
H7_EYELIDINFLAMMATION	50_60	UKBB	ALLERG_ASTHMA_EXMORE	-12.9968447075648	-13.0151585487293	-13.0138145816428	-13.0052121897056	-12.9925440185873	-12.9412420346116	3509.1258003307	2767.44788913929	3441.84834454225	4586.85539852427	4737.0563568579	8385.32985818731	0.997044859998506	0.996247605664861	0.996983162547748	0.997737743353234	0.997811607779237	0.998768609787251	204	25723	176	154	102	61	38	16	0	0	0	0	0	0	25670	25692	25744	25785	25808	25830	81	81	81	81	81	81
H7_EYELIDINFLAMMATION	50_60	UKBB	ALLERG_RHINITIS	-12.9772907651769	-12.980683375153	-12.9615035234388	-12.9585276482334	-12.9476550875053	-12.8816027296357	1751.37648880107	1395.18638947352	1752.75139261536	2494.36103546375	2791.6136690644	5381.2527152339	0.994087915842772	0.992576663941868	0.994099739795766	0.99585490533029	0.996299381547963	0.998090031696273	378	51561	332	281	181	94	58	18	0	0	0	0	0	0	51283	51334	51434	51521	51557	51597	324	324	324	324	324	324
H7_EYELIDINFLAMMATION	50_60	UKBB	APPENDACUT_NOCOMPLIC	-13.017597463471	-13.0108680877838	-13.0013507584102	-12.9896233834923	-12.9844944531606	-12.9772339137227	2277.52373161727	1663.2555469193	1819.84985084285	2032.29235010199	2059.31100442814	3838.27877479543	0.995439571786692	0.993758586937528	0.994299810617888	0.994900266499297	0.99496916250854	0.9973023546589	279	50845	204	185	152	129	93	38	0	0	0	0	0	0	50598	50617	50650	50673	50709	50764	322	322	322	322	322	322
H7_EYELIDINFLAMMATION	50_60	UKBB	APPENDICITIS_BROAD	-13.5292465033443	-13.5245200400495	-13.5147714128048	1.92055818959029	-13.5004452098108	-13.4797236338153	2647.20599218765	1878.10643928401	2012.14284175759	1.00436135689019	2200.36285565328	3652.61439937088	0.995922217635028	0.994254365863804	0.994640963776084	0.0558481968758395	0.995104566873828	0.997055468280461	366	50889	257	238	209	171	133	62	1	1	1	1	0	0	50675	50694	50723	50761	50799	50870	322	322	322	322	323	323
H7_EYELIDINFLAMMATION	50_60	UKBB	ARTHROSIS_COMORB	0.0423793465878873	0.526191548124859	-0.277659112281415	0.0390927909539991	0.188819377690902	-13.0048025074024	1.00937073891399	0.590859247157483	1.00785571273676	1.00761347005893	1.00679172126328	1300.85174657016	0.96650993230959	0.373168956843243	0.782936040839315	0.969051911357215	0.851232858501517	0.992023565846912	3401	25418	2777	2446	1848	1321	868	304	7	6	3	2	1	0	25905	26236	26834	27361	27814	28378	130	131	134	135	136	137
H7_EYELIDINFLAMMATION	50_60	UKBB	ASTHMA_ACUTE_RESPIRATORY_INFECTIONS	1.54069458536916	0.8348247930351	2.07872821489148	-13.6161015155567	-13.5942108980963	-13.5842963851613	1.00624746018271	1.00513038894471	0.586721232267454	1579.03718588693	1476.07401639664	2299.08683200467	0.125737533990954	0.406220160710633	0.000395666910395325	0.99311989442693	0.992651819935358	0.995285677278744	781	44986	530	494	428	390	319	163	4	4	3	0	0	0	44973	45009	45075	45113	45184	45340	260	260	261	264	264	264
H7_EYELIDINFLAMMATION	50_60	UKBB	ASTHMA_COMORB	0.845242110843696	-0.00619764977548929	0.558666665507735	-15.0023690318255	0.478026138960317	-0.177851395562841	0.374143188636492	0.42385217806046	0.371442862247001	990.622370770301	0.459806994544312	1.00551304407169	0.0238746331695695	0.988333591010105	0.132569859555085	0.987916988924701	0.298514872779827	0.859605579379424	11601	33346	9291	8107	6314	4636	3231	1411	23	16	12	6	6	1	35473	36657	38450	40128	41533	43353	160	167	171	177	177	182
H7_EYELIDINFLAMMATION	50_60	UKBB	ASTHMA_CVDMETABOCOMORB	1.14461272708366	-0.982740743337231	0.0608389271809621	-15.0823194449271	-0.0231362310569367	-15.0788291798278	0.464241423936808	1.00680159179411	0.716643292675785	1683.73940907652	1.00609007236863	3138.42834771205	0.0136801201526959	0.32901406998576	0.932345427253811	0.992852938625253	0.981653317956932	0.996166514772075	4825	29231	4166	3424	2477	1655	1024	384	8	4	3	1	1	0	29741	30483	31430	32252	32883	33523	141	145	146	148	148	149
H7_EYELIDINFLAMMATION	50_60	UKBB	ASTHMA_EOSINOPHIL_SUGG	-13.2103668101434	-13.2100439502684	-13.2036779633705	2.36740716424709	-13.1774733978344	-13.1832645636134	2295.91446489821	1724.57605070986	1991.99962398018	1.00559013283341	2534.57234150798	3715.64067510504	0.995409110521272	0.993888360538859	0.994711377691175	0.0185602928525411	0.995851743887705	0.997169074701594	313	44865	250	216	157	114	78	40	1	1	1	1	0	0	44672	44706	44765	44808	44844	44882	255	255	255	255	256	256
H7_EYELIDINFLAMMATION	50_60	UKBB	ASTHMA_EXCL	1.55443354596022	0.737957912502931	1.12451020851718	0.915396205479005	-0.497818624673248	-14.1588793332067	0.438690420030379	0.470959406155553	0.433778955776704	0.520450199934907	1.0092789223257	1493.20175519979	0.000395078514235485	0.117132300251898	0.00953206106772518	0.0786022155281628	0.621841695343118	0.992434390136238	7037	30344	5346	4746	3914	3165	2378	1129	20	15	11	5	1	0	31906	32506	33338	34087	34874	36123	109	114	118	124	128	129
H7_EYELIDINFLAMMATION	50_60	UKBB	ASTHMA_HOSPITAL_INFECTIONS	1.36182860849216	1.37592695510751	1.97346459025556	-13.5653735093697	-13.5532878839157	-13.5460285217526	1.00624447259881	0.714283677089846	0.586274795382467	1482.96127329035	1408.56505751788	2180.56891535737	0.175935068143376	0.054066522221049	0.000762367066682112	0.992701460695909	0.992322830792328	0.995043450621566	914	45169	649	588	489	428	335	174	5	5	3	0	0	0	45170	45231	45330	45391	45484	45645	259	259	261	264	264	264
H7_EYELIDINFLAMMATION	50_60	UKBB	ASTHMA_HOSPITAL_MAIN	0.987145420117154	1.03592244334806	0.560899753857931	1.54912969030159	-13.4890533729617	-13.4976380734256	1.00586053161515	0.714009343333091	1.00473256926729	0.713812011517577	1347.69150898246	2066.3259600423	0.326398518345285	0.146820857993761	0.576668384001566	0.0299901214351138	0.992014101405719	0.994788101855092	1249	45646	965	871	718	533	375	173	5	4	3	2	0	0	45665	45759	45912	46097	46255	46457	260	261	262	263	265	265
H7_EYELIDINFLAMMATION	50_60	UKBB	ASTHMA_HOSPITAL_PNEUMONIA	-12.5137629502606	1.86796644895375	-12.5403331040455	-12.5198505329128	-12.5095592094144	-12.4855283387828	1688.54090179859	1.00476417021273	1707.80570064145	2004.12028151081	2072.7702096132	3680.03985829709	0.994086938107801	0.0630116422756669	0.994141225637336	0.995015603323589	0.995184645399636	0.997292966498549	307	45015	261	199	128	89	55	26	1	1	0	0	0	0	44803	44865	44936	44975	45009	45038	257	257	258	258	258	258
H7_EYELIDINFLAMMATION	50_60	UKBB	ASTHMA_IMMUNECOMORB	-15.5628524457099	0.940725041177286	1.74167456561931	-15.558394459633	-15.543726770432	1.1863977934681	2923.96812473755	0.591861692815374	0.465690477976871	2940.62553830308	2918.98371184071	1.00701828279089	0.995753270716304	0.111962465225086	0.000184032552147079	0.995778536011442	0.995751246934056	0.238745043400269	2156	25242	1709	1465	1132	844	610	316	6	6	5	1	1	1	25564	25808	26141	26429	26663	26957	119	119	120	124	124	124
H7_EYELIDINFLAMMATION	50_60	UKBB	ASTHMA_INFECTIONS	1.36182860849216	1.37592695510751	1.97346459025556	-13.5653735093697	-13.5532878839157	-13.5460285217526	1.00624447259881	0.714283677089846	0.586274795382467	1482.96127329035	1408.56505751788	2180.56891535737	0.175935068143376	0.054066522221049	0.000762367066682112	0.992701460695909	0.992322830792328	0.995043450621566	914	45169	649	588	489	428	335	174	5	5	3	0	0	0	45170	45231	45330	45391	45484	45645	259	259	261	264	264	264
H7_EYELIDINFLAMMATION	50_60	UKBB	ASTHMA_MEDICATIO_COMORB	1.54303159038881	0.795617919413272	-14.5597183547658	-14.553709340764	-14.5589008014676	2.2113500873728	0.513544543134943	0.587485033900123	1620.33129420344	2160.32462723918	2395.93409320739	1.00549374920367	0.00265869633006445	0.175647776772403	0.992830590756865	0.994624839246968	0.99515168187704	0.0278588815223665	2194	28955	1997	1546	951	552	309	118	7	3	1	1	1	1	28980	29431	30026	30425	30668	30859	165	169	171	171	171	171
H7_EYELIDINFLAMMATION	50_60	UKBB	ASTHMA_MODE	1.72168607583099	1.82265803279122	1.35549684361525	2.32210406759945	-13.7190621711247	-13.7078452950445	1.01875614755621	0.729384130477856	1.01533443365514	0.729022584898603	2210.99866939169	3329.32903275075	0.0910301731452749	0.0124579445721668	0.181868167094135	0.00144639373388186	0.995049224675313	0.996714879450623	1249	28119	965	871	718	533	375	173	5	4	3	2	0	0	28309	28403	28556	28741	28899	29101	89	90	91	92	94	94
H7_EYELIDINFLAMMATION	50_60	UKBB	ASTHMA_NAS	-15.6799675876612	2.00768705783507	2.10273628255571	-15.6658870966027	-15.6618256380154	1.50598467091896	3586.32807349651	0.413279513554139	0.440637151195152	3393.42776272107	3440.75335629378	1.01219020961212	0.99651153939712	1.18613370782599e-06	1.82373031227812e-06	0.996316548952722	0.996368154173258	0.136791116171329	3204	27983	2479	2237	1819	1355	962	444	11	12	6	1	1	1	28600	28842	29260	29724	30117	30635	97	96	102	107	107	107
H7_EYELIDINFLAMMATION	50_60	UKBB	ASTHMA_NAS_EXMORE	-15.6721182746454	2.0007013682431	2.09575466782887	-15.6584997590148	-15.6547048970043	1.4988098030543	3560.08376528347	0.413256928262191	0.44061814062278	3369.08032377601	3416.47261049543	1.01218002570759	0.996487582415742	1.28991515367929e-06	1.97079017028024e-06	0.996291679324078	0.99634400592168	0.138666823515472	3204	27717	2479	2237	1819	1355	962	444	11	12	6	1	1	1	28334	28576	28994	29458	29851	30369	97	96	102	107	107	107
H7_EYELIDINFLAMMATION	50_60	UKBB	ASTHMA_NOS	-14.046585343775	-14.0384834452108	-14.0393328790658	-14.0155641123934	-14.013647484661	-14.0531073177999	5389.78439316788	4181.65563786041	4631.08774184539	5340.22786128032	5347.93537609619	8797.28716667262	0.997920595691168	0.997321379585565	0.997581183856837	0.997905934040903	0.997909237979453	0.998725430649364	281	26037	215	186	147	113	84	38	0	0	0	0	0	0	26023	26052	26091	26125	26154	26200	80	80	80	80	80	80
H7_EYELIDINFLAMMATION	50_60	UKBB	ASTHMA_NOS_EXMORE	-14.0452064899245	-14.0373576259466	-14.0381874059403	-14.0152432714749	-14.0132678541675	-14.051195275626	5368.04208469157	4164.66021955048	4612.35267922115	5318.95065412544	5325.89359176805	8758.87890720077	0.997912378396329	0.997310664225535	0.997571556973499	0.997897605371952	0.997900642028679	0.99872001575986	281	25771	215	186	147	113	84	38	0	0	0	0	0	0	25757	25786	25825	25859	25888	25934	80	80	80	80	80	80
H7_EYELIDINFLAMMATION	50_60	UKBB	ASTHMA_OBESITY	-14.0819278176468	-14.0779016278443	0.972344690272132	1.3213486595843	-14.0659821618093	-14.0997585397081	2192.04795015726	1610.83717913106	1.00479978213661	1.00461879126335	2362.99915966631	4748.39896946583	0.994874347748506	0.993026981549338	0.333194247414121	0.188417938776878	0.995250542652331	0.997630788147733	820	45257	673	602	467	331	218	70	2	2	2	1	0	0	45146	45217	45352	45488	45601	45749	256	256	256	257	258	258
H7_EYELIDINFLAMMATION	50_60	UKBB	ASTHMA_PNEUMONIA	-12.5143737467393	1.87467754262387	-12.5408901048499	-12.5203871748711	-12.5100717959517	-12.4861900921111	1698.00509843112	1.0048006510523	1708.30522599858	2004.67374450618	2073.30900750807	3681.27719071351	0.994119608229153	0.0620804285324487	0.99414267862324	0.995016765843559	0.995185699508785	0.997293732941168	305	45016	259	198	128	89	55	26	1	1	0	0	0	0	44804	44865	44935	44974	45008	45037	257	257	258	258	258	258
H7_EYELIDINFLAMMATION	50_60	UKBB	ASTHMA_PNEUMONIA_AND_SEPSIS	-12.5137629502606	1.86796644895375	-12.5403331040455	-12.5198505329128	-12.5095592094144	-12.4855283387828	1688.54090179859	1.00476417021273	1707.80570064145	2004.12028151081	2072.7702096132	3680.03985829709	0.994086938107801	0.0630116422756669	0.994141225637336	0.995015603323589	0.995184645399636	0.997292966498549	307	45015	261	199	128	89	55	26	1	1	0	0	0	0	44803	44865	44936	44975	45009	45038	257	257	258	258	258	258
H7_EYELIDINFLAMMATION	50_60	UKBB	ASTHMA_PSYCH_COMORB	1.46236549033054	1.09941227125334	0.681482331477444	-0.0998242816771073	-0.00444144054800034	0.904768477398713	0.469503892580555	0.428541472156917	0.592008703981355	1.00819754994267	1.007549427071	1.00737885302823	0.00184129798137556	0.0103034758312927	0.249676428617784	0.921128249418123	0.996482807424815	0.369110263049082	3764	26109	2951	2588	2016	1492	1038	479	14	9	3	3	2	1	26779	27142	27714	28238	28692	29251	129	134	140	140	141	142
H7_EYELIDINFLAMMATION	50_60	UKBB	AUD	1.69718641276136	1.13946419550284	1.46440483426973	-13.014309341845	-12.9941279519453	-12.9597701950621	1.00475934490374	1.00449478732109	1.00475853930563	1616.13129106994	1726.77544900274	2557.11140019491	0.0911912285537738	0.256641279522657	0.144986849741893	0.993574900551436	0.993995909409473	0.995956235507596	597	51595	473	400	289	211	150	66	2	2	1	0	0	0	51388	51461	51572	51650	51711	51795	329	329	330	331	331	331
H7_EYELIDINFLAMMATION	50_60	UKBB	AUD_SWEDISH	1.28273774794154	0.692135219964467	-13.9527657934326	-13.9645672164684	-13.9517463519363	-13.9593284638989	1.00483171863449	1.00437526625564	1691.91234459875	1906.45829301324	1934.3850778011	2920.89601214057	0.201754197007171	0.490747669532954	0.993420125896544	0.99415564820596	0.994245309982321	0.996186824106062	932	51143	697	605	474	374	293	139	2	1	0	0	0	0	51051	51143	51274	51374	51455	51609	325	326	327	327	327	327
H7_EYELIDINFLAMMATION	50_60	UKBB	AUTOIMMUNE	-0.270714870250993	0.253685466673036	-0.557971632204563	0.847246197595325	-14.0856710185057	-14.0797689878045	1.00495656912657	0.584454898634957	1.00403193729298	0.584261879541581	1055.74850189961	1745.7557376556	0.787637528126993	0.664248631762489	0.578394788617532	0.147026795429915	0.989355034843896	0.993565016992464	3512	47111	2865	2446	1897	1381	931	387	5	5	3	3	0	0	47469	47888	48437	48953	49403	49947	284	284	286	286	289	289
H7_EYELIDINFLAMMATION	50_60	UKBB	BACT_INTEST_INFECTION_NOS	-12.022733057549	-12.0304153198226	-12.0391634144447	-12.0538000929248	-12.0398249494169	-11.9805340600502	1801.27734978979	1350.98321949383	1506.10494014016	1639.54520250017	1964.91322352329	3515.49636617436	0.99467451147316	0.992894985189328	0.993622117516311	0.994134071851098	0.995111066374306	0.997280877674739	135	51690	111	99	80	66	41	11	0	0	0	0	0	0	51384	51396	51415	51429	51454	51484	330	330	330	330	330	330
H7_EYELIDINFLAMMATION	50_60	UKBB	BLEEDING	0.933134462927949	-0.302852351607056	0.679985139023217	-14.0048487827307	-13.9870948644621	-13.9676880784142	0.713443671404566	1.00365333403767	0.712365892893285	1298.62579622728	1400.19230352364	2631.18162936101	0.190897014109584	0.762842681144473	0.339807957450836	0.991395492021206	0.992029736622728	0.995764431386841	2191	50580	1808	1495	1141	821	539	202	4	2	2	0	0	0	50634	50947	51301	51621	51903	52240	325	327	327	329	329	329
H7_EYELIDINFLAMMATION	50_60	UKBB	BRADY_UNSPE	-12.9528308297916	-12.9416188493065	-12.9483136012768	-12.9422517809812	-12.9559604038286	-12.9322019863422	1928.59764169986	1456.37694421466	1770.26414885468	2188.45214700219	2439.07648737739	3800.35374989584	0.994641294887706	0.992909952318202	0.994164053201516	0.995281430896366	0.995761792539955	0.997284888442709	330	51876	286	237	163	104	68	27	0	0	0	0	0	0	51591	51640	51714	51773	51809	51850	329	329	329	329	329	329
H7_EYELIDINFLAMMATION	50_60	UKBB	BRONCHITIS	1.3613489882806	0.904221701177732	1.39116849071715	0.681498004236997	-15.2243232381219	-15.2145212036758	0.513563488810161	0.460079598634187	0.392980873707884	0.587161188112813	1606.77355973526	2635.13040696397	0.00803037414415438	0.0493726708351368	0.000400064544910802	0.245777769910481	0.99244008551718	0.995393258682693	4352	44900	3131	2877	2517	2193	1712	789	16	13	10	3	0	0	45892	46146	46506	46830	47311	48234	213	216	219	226	229	229
H7_EYELIDINFLAMMATION	50_60	UKBB	C3_BLADDER	-11.8999069803633	-11.8735123442063	-11.8623287479803	-11.8849270520689	-11.787611387879	-11.8529926567	2055.78975073044	1575.99766939261	2034.83396703848	2775.54944524487	3225.44227681293	4902.43428974086	0.995381483428069	0.993988821973181	0.995348654726922	0.996583461757946	0.997084079827726	0.998070894974387	102	51956	91	71	42	26	14	7	0	0	0	0	0	0	51635	51655	51684	51700	51712	51719	332	332	332	332	332	332
H7_EYELIDINFLAMMATION	50_60	UKBB	C3_BLADDER_EXALLC	-11.9060293467987	-11.8756764107075	-11.8660955349297	-11.8870405285873	-11.7935114919113	-11.8643597746344	2041.30585211754	1576.87588627254	2025.8094116779	2778.0331952088	3240.68784293312	4934.75308472934	0.995346320530159	0.993991074776938	0.995326450637252	0.996585909345723	0.997096344843192	0.998081691179772	102	41497	91	71	42	26	14	7	0	0	0	0	0	0	41246	41266	41295	41311	41323	41330	262	262	262	262	262	262
H7_EYELIDINFLAMMATION	50_60	UKBB	C3_BREAST	-14.5417957421957	0.0665331954911407	-14.539663706617	1.71940882604026	-14.5354914340259	-14.5327333398898	1994.6662598827	1.00569199141274	1688.17700927963	0.585850755901029	2109.41818205875	3374.12751873522	0.994183201588817	0.947253123340772	0.99312819111589	0.0033366356264043	0.994502013627632	0.996563435245899	1064	27526	862	763	595	435	286	124	4	4	3	3	0	0	27515	27614	27782	27942	28091	28253	209	209	210	210	213	213
H7_EYELIDINFLAMMATION	50_60	UKBB	C3_BREAST_EXALLC	-14.5489568862985	0.0671676870169882	-14.5463370790776	1.73026714563085	-14.5414487048413	-14.5382214863779	2003.01538504882	1.00659174034473	1698.24934724912	0.587175872176918	2132.04893962434	3421.91869854861	0.994204594688258	0.946798374996663	0.993165811680756	0.00321120965269899	0.994558142055318	0.996610151031959	1064	23894	862	763	595	435	286	124	4	4	3	3	0	0	23915	24014	24182	24342	24491	24653	177	177	178	178	181	181
H7_EYELIDINFLAMMATION	50_60	UKBB	C3_BRONCHUS_LUNG	-11.998363945746	-12.0138765560151	-12.0638546339735	-12.0688129483223	-12.0374862117985	-12.031668360324	1752.8329094149	1621.98662507755	2254.70894637159	2705.29112324459	3485.28280093692	7512.10311094749	0.994538421468742	0.994090210841693	0.995730926847516	0.996440498586417	0.997244268011278	0.998722078467337	175	51938	167	85	40	26	11	4	0	0	0	0	0	0	51615	51697	51742	51756	51771	51778	331	331	331	331	331	331
H7_EYELIDINFLAMMATION	50_60	UKBB	C3_BRONCHUS_LUNG_EXALLC	-11.9981893659385	-12.0154370438042	-12.0654513823216	-12.0691219090625	-12.0438835267286	-12.0400845855308	1725.23729515979	1615.22884787182	2225.77617814259	2700.3333395468	3504.0520506028	7626.49501977898	0.994451144250181	0.99406471516146	0.995674861504699	0.996433872132948	0.997257572188369	0.998740365844842	175	41684	167	85	40	26	11	4	0	0	0	0	0	0	41431	41513	41558	41572	41587	41594	261	261	261	261	261	261
H7_EYELIDINFLAMMATION	50_60	UKBB	C3_CANCER	-0.542068001370239	-1.08240377832249	-0.0166309031561477	1.3329501695864	0.562329886595064	-12.5566570214492	1.00435153367856	1.00366328208741	0.712186853591971	0.455272634402072	0.711856032844194	800.407437368709	0.589390562919418	0.280831600850559	0.981369587364385	0.00341362439881114	0.42955761459445	0.987483434847746	4598	47145	3966	3249	2210	1424	879	392	8	8	9	7	2	0	47474	48191	49230	50016	50561	51048	295	295	294	296	301	303
H7_EYELIDINFLAMMATION	50_60	UKBB	C3_CANCER_EXALLC	-0.542149188924712	-1.08248111682269	-0.0167056849121344	1.33287702385295	0.562258642544649	-12.5566453344666	1.00435155076434	1.00366328915746	0.71218685035678	0.455272626057122	0.711856023444393	800.374984055126	0.58933481474923	0.280797234659627	0.981285829949929	0.0034153880689721	0.429616061878963	0.987482939021437	4598	47142	3966	3249	2210	1424	879	392	8	8	9	7	2	0	47471	48188	49227	50013	50558	51045	295	295	294	296	301	303
H7_EYELIDINFLAMMATION	50_60	UKBB	C3_CANCER_WIDE	-0.542068001370239	-1.08240377832249	-0.0166309031561477	1.3329501695864	0.562329886595064	-12.5566570214492	1.00435153367856	1.00366328208741	0.712186853591971	0.455272634402072	0.711856032844194	800.407437368709	0.589390562919418	0.280831600850559	0.981369587364385	0.00341362439881114	0.42955761459445	0.987483434847746	4598	47145	3966	3249	2210	1424	879	392	8	8	9	7	2	0	47474	48191	49230	50016	50561	51048	295	295	294	296	301	303
H7_EYELIDINFLAMMATION	50_60	UKBB	C3_CANCER_WIDE_EXALLC	-0.542068001370239	-1.08240377832249	-0.0166309031561477	1.3329501695864	0.562329886595064	-12.5566570214492	1.00435153367856	1.00366328208741	0.712186853591971	0.455272634402072	0.711856032844194	800.407437368709	0.589390562919418	0.280831600850559	0.981369587364385	0.00341362439881114	0.42955761459445	0.987483434847746	4598	47145	3966	3249	2210	1424	879	392	8	8	9	7	2	0	47474	48191	49230	50016	50561	51048	295	295	294	296	301	303
H7_EYELIDINFLAMMATION	50_60	UKBB	C3_COLON	-12.156092262256	-12.1619933196059	2.59897879217079	3.24219293212597	-12.1552412394637	-12.1312727053856	1491.2478439219	1195.03531458555	1.0030873180129	1.00333349215425	2269.55745227456	3956.99098520747	0.993496016802423	0.991879989593503	0.00957031605635148	0.00123176361393259	0.995726729480876	0.997553863511952	235	51842	214	161	88	45	29	13	2	2	2	1	0	0	51533	51586	51659	51702	51718	51734	328	328	328	329	330	330
H7_EYELIDINFLAMMATION	50_60	UKBB	C3_COLON_EXALLC	-12.1583067967571	-12.1650799693724	2.59953380555393	3.23638664721166	-12.1577528888513	-12.1342411771514	1466.65503568036	1185.32576872253	1.00373985763053	1.00405983177642	2232.78575784101	3956.45504097724	0.993385756068033	0.991811399573223	0.00960182784030624	0.00126722497191743	0.995655456259067	0.997552933519005	235	41728	214	161	88	45	29	13	2	2	2	1	0	0	41483	41536	41609	41652	41668	41684	264	264	264	265	266	266
H7_EYELIDINFLAMMATION	50_60	UKBB	C3_COLORECTAL	-13.1237477291972	-13.1261870992211	2.8446278862668	2.85753708212085	-13.147715275251	-13.1768831522532	1977.15272918226	1546.33054011632	0.711589780337717	1.00327116727991	3100.04532450749	5641.51018351105	0.994703920113603	0.99322715552612	6.39968561561941e-05	0.00439645103723482	0.996616072837276	0.998136381620315	356	51725	328	261	141	66	42	17	3	3	3	1	0	0	51423	51490	51610	51685	51709	51734	327	327	327	329	330	330
H7_EYELIDINFLAMMATION	50_60	UKBB	C3_COLORECTAL_EXALLC	-13.1279813010282	-13.1311610373027	2.83866488948842	2.84512312558535	-13.1516528416789	-13.1772612807074	1936.89793365297	1526.46789466081	0.712484971357333	1.00392763667614	3061.50123878592	5537.18216770542	0.994592108745579	0.993136428563476	6.7714928177571e-05	0.00459704491847405	0.996572443497994	0.998101214103651	356	41890	328	261	141	66	42	17	3	3	3	1	0	0	41650	41717	41837	41912	41936	41961	265	265	265	267	268	268
H7_EYELIDINFLAMMATION	50_60	UKBB	C3_CORPUS_UTERI	-13.0063283847782	-13.0060203787534	-13.0057827438054	-13.0053841772145	-13.005220976914	-13.0050691538015	2347.94053479174	1792.00297987317	2195.91880181798	2900.02201984879	3766.33985615114	6139.70080776424	0.99558017105468	0.99420915485663	0.995274391486917	0.996421833907021	0.997244899609971	0.998309928047732	149	28707	135	115	78	45	18	9	0	0	0	0	0	0	28508	28528	28565	28598	28625	28634	213	213	213	213	213	213
H7_EYELIDINFLAMMATION	50_60	UKBB	C3_CORPUS_UTERI_EXALLC	-13.0076977585815	-13.0073246888759	-13.0070206963088	-13.0065431497035	-13.0063237328282	-13.0061267702814	2312.77946183091	1757.66389458073	2191.75708032429	2855.59970590815	3733.54142372144	6022.28991444474	0.995512504902529	0.994095430388718	0.995264967923562	0.996365847753471	0.997220461023032	0.998276838241544	149	23119	135	115	78	45	18	9	0	0	0	0	0	0	22962	22982	23019	23052	23079	23088	171	171	171	171	171	171
H7_EYELIDINFLAMMATION	50_60	UKBB	C3_DIGESTIVE_ORGANS	-13.1222591256145	-13.1263762386032	2.64578179070924	2.61455906921011	-13.1414970974704	-13.1483716156364	1605.04615773191	1361.29390618817	0.711660661633117	1.00339748270383	2765.28008729595	4552.02165765483	0.993476865900682	0.992306458881261	0.000200999038676652	0.00916850610820353	0.996208211160882	0.997695338706005	567	51561	530	356	178	85	52	22	3	3	3	1	0	0	51269	51443	51621	51714	51747	51777	326	326	326	328	329	329
H7_EYELIDINFLAMMATION	50_60	UKBB	C3_DIGESTIVE_ORGANS_EXALLC	-13.1272919560337	-13.1310018277957	2.64130420690118	2.60349379916045	-13.1453996084492	-13.1515321211014	1582.57847443146	1348.48752214554	0.712510861703444	1.00405391698469	2733.09610019601	4506.06066957373	0.993381722526834	0.992230659992068	0.000209698223117277	0.00951477322441041	0.996162421455449	0.997671272026285	567	42331	530	356	178	85	52	22	3	3	3	1	0	0	42098	42272	42450	42543	42576	42606	267	267	267	269	270	270
H7_EYELIDINFLAMMATION	50_60	UKBB	C3_FEMALE_GENITAL	-14.0123774688577	-14.0117878270905	-14.0114376510941	-14.011047098244	-14.0102007221828	-14.0095124165076	2851.77255232535	2197.02269744252	2702.82358101767	3502.17039044168	4144.71713552949	7007.59467349764	0.996079555977978	0.9949114256298	0.995863784901679	0.99680793134175	0.997302951879074	0.998404878316116	286	28513	253	218	147	86	45	17	0	0	0	0	0	0	28333	28368	28439	28500	28541	28569	213	213	213	213	213	213
H7_EYELIDINFLAMMATION	50_60	UKBB	C3_FEMALE_GENITAL_EXALLC	-14.0149174231382	-14.0142008422741	-14.0137799338978	-14.0132903377976	-14.0122657541482	-14.0114312005097	2789.92161621001	2149.84643007074	2670.12825993991	3427.37731363774	4096.37301704596	6922.18875228499	0.995991916354245	0.994798867892806	0.995812438120129	0.996737751396612	0.997270720059505	0.998384976573775	286	23274	253	218	147	86	45	17	0	0	0	0	0	0	23134	23169	23240	23301	23342	23370	173	173	173	173	173	173
H7_EYELIDINFLAMMATION	50_60	UKBB	C3_HEAD_AND_NECK	-11.9160826358249	-11.9195548288306	-11.9295256531392	-11.9720846970062	-11.9798921925758	-11.8668616953861	2058.6408899415	1584.16490499716	1741.01585533422	2275.03788301272	2674.01827921437	4627.41530890741	0.995381610597938	0.993996623076276	0.994532898809947	0.995801257849892	0.996425402504041	0.997953852264875	115	51957	102	76	57	34	18	7	0	0	0	0	0	0	51639	51665	51684	51707	51723	51734	331	331	331	331	331	331
H7_EYELIDINFLAMMATION	50_60	UKBB	C3_HEAD_AND_NECK_EXALLC	-11.9189031595917	-11.9266794049797	-11.9352621418794	-11.9792895051707	-11.9805105203895	-11.8740856825426	2023.16288843971	1561.12340403429	1744.17732876198	2295.65842311786	2655.33962129036	4672.81570800422	0.995299511542998	0.993904376319951	0.994540184122327	0.995836468234257	0.996400071815242	0.997972498802493	115	41430	102	76	57	34	18	7	0	0	0	0	0	0	41183	41209	41228	41251	41267	41278	260	260	260	260	260	260
H7_EYELIDINFLAMMATION	50_60	UKBB	C3_KIDNEY_NOTRENALPELVIS	-11.9341018814702	-11.9441245572054	-11.9696086001545	-12.0109662417747	-12.091103100738	-12.0147131790033	2024.2096071338	1501.03827868154	2061.88990734776	3609.86924455363	3874.42956897245	8511.94443438892	0.995295951347081	0.993651106608771	0.995368175465601	0.997345237128246	0.997510010530277	0.998873776604319	104	51982	101	79	42	15	10	2	0	0	0	0	0	0	51653	51675	51712	51739	51744	51752	332	332	332	332	332	332
H7_EYELIDINFLAMMATION	50_60	UKBB	C3_KIDNEY_NOTRENALPELVIS_EXALLC	-11.9406778700457	-11.9484411097874	-11.9734324006754	-12.0143292066805	-12.0837637382208	-12.0224690311158	1992.5127938496	1503.99982515008	2095.2021074502	3595.40631820686	3893.97971786154	8565.10144838575	0.995218487167729	0.993661318142615	0.99544036118528	0.997333811788103	0.997524015596507	0.99888004370637	104	41442	101	79	42	15	10	2	0	0	0	0	0	0	41184	41206	41243	41270	41275	41283	261	261	261	261	261	261
H7_EYELIDINFLAMMATION	50_60	UKBB	C3_LUNG_NONSMALL	-12.0025986732814	-12.010003469225	-12.0535838762539	-12.0559379519555	-11.9676976992747	-11.9533967765231	1949.67445795947	1801.50911121204	2491.97968896972	3159.69081504162	4271.24779638912	9319.55674643642	0.995088088864675	0.994680834361259	0.996140686451648	0.996955644086432	0.997764393642434	0.998976622131113	128	51986	123	68	31	19	8	3	0	0	0	0	0	0	51660	51715	51752	51764	51775	51780	331	331	331	331	331	331
H7_EYELIDINFLAMMATION	50_60	UKBB	C3_LUNG_NONSMALL_EXALLC	-12.0015352897161	-12.0106504184854	-12.0526582356975	-12.0546703070927	-11.977732206015	-11.9601705370361	1914.20644616995	1793.82357868923	2480.89050818945	3157.34365830604	4281.68492893188	9583.21840807512	0.994997521298487	0.994657757292403	0.996123733771191	0.996953701276417	0.9977679732875	0.999004214186464	128	41611	123	68	31	19	8	3	0	0	0	0	0	0	41355	41410	41447	41459	41470	41475	261	261	261	261	261	261
H7_EYELIDINFLAMMATION	50_60	UKBB	C3_LYMPHNODES_SECONDARY_NAS	-12.5716189955148	1.09562468187648	1.44627345268934	1.87583458770381	-12.6378899556203	-12.6351703603321	1120.97663468158	1.00413503598203	1.0038438364037	1.00394425353597	1410.41042375779	2235.38142576296	0.991052007572394	0.275223211272663	0.149659421317429	0.0616972998009574	0.992850703472936	0.995490096877574	665	51567	580	398	246	163	109	55	3	3	2	1	0	0	51320	51502	51654	51737	51791	51845	329	329	330	331	332	332
H7_EYELIDINFLAMMATION	50_60	UKBB	C3_LYMPHNODES_SECONDARY_NAS_EXALLC	-12.5686709808337	1.08469724904401	1.4471757172498	1.87553931198417	-12.630326728697	-12.6260446518901	1112.33728248127	1.00497034283756	1.00461380548377	1.00474667246779	1408.40587876758	2240.59363025797	0.990984627331466	0.280439486960062	0.149717679802502	0.0619464561142945	0.992844812867744	0.995503837626289	665	42146	580	398	246	163	109	55	3	3	2	1	0	0	41964	42146	42298	42381	42435	42489	264	264	265	266	267	267
H7_EYELIDINFLAMMATION	50_60	UKBB	C3_MALE_GENITAL	-14.2240809540072	-14.2214207090813	-14.2213187866952	-14.2227398786901	3.28882120867527	-14.2148792234161	3713.60261136828	2677.15249566844	3700.5916059068	5086.74476961022	1.01025666635911	11251.0699534321	0.99694389841292	0.995761541911342	0.996933748985859	0.997769086067958	0.00113220270127394	0.998991933238741	436	22820	408	336	186	94	45	17	0	1	1	1	1	0	22733	22805	22955	23047	23096	23124	115	114	114	114	114	115
H7_EYELIDINFLAMMATION	50_60	UKBB	C3_MALE_GENITAL_EXALLC	-14.2420276756264	-14.2401367678533	-14.2398967470137	-14.2417470762461	3.31641595979719	-14.2315862812995	3630.43526104684	2712.69012939419	3748.51749061885	5125.19534194729	1.01252776335187	11303.7112129895	0.996869944226146	0.995811562491172	0.996968997353362	0.997782863924367	0.00105518909149942	0.99899544850751	436	19380	408	336	186	94	45	17	0	1	1	1	1	0	19312	19384	19534	19626	19675	19703	96	95	95	95	95	96
H7_EYELIDINFLAMMATION	50_60	UKBB	C3_MELANOMA	-14.0204025044539	-14.0379393080654	-14.043665844599	-14.0599272915977	-14.065272409973	-14.0497698470075	2826.38591545207	2094.03578540501	2501.54455853175	3049.03578978635	2978.24932819138	5062.69578659202	0.996042077355659	0.99465120356392	0.995520701297357	0.996320751893848	0.996231872907181	0.997785748832787	415	51689	348	298	221	154	109	48	0	0	0	0	0	0	51428	51478	51555	51622	51667	51728	328	328	328	328	328	328
H7_EYELIDINFLAMMATION	50_60	UKBB	C3_MELANOMA_EXALLC	-14.0238306312689	-14.0389629204214	-14.0427898813771	-14.0585659798729	-14.0627442919094	-14.0491989993466	2787.89617110374	2082.94775468183	2493.65797732145	3025.70810563487	2981.13412984972	5076.8784033141	0.99598645355888	0.994622338975509	0.995506815241625	0.996292744709581	0.996236195873526	0.99779202419761	415	41562	348	298	221	154	109	48	0	0	0	0	0	0	41368	41418	41495	41562	41607	41668	261	261	261	261	261	261
H7_EYELIDINFLAMMATION	50_60	UKBB	C3_NONHODGKIN	-12.0161573377694	-12.0108903426594	-11.9880669936731	-11.9689011245949	-11.9801941097367	-11.9656903139118	1756.74520471377	1408.78421496421	1651.09144250949	2052.80159468016	2363.60739964868	3193.39469947788	0.994542503013532	0.993197547383636	0.994206856579245	0.995347944324193	0.995955855025545	0.997010323458694	151	51926	127	97	68	48	25	12	0	0	0	0	0	0	51620	51650	51679	51699	51722	51735	330	330	330	330	330	330
H7_EYELIDINFLAMMATION	50_60	UKBB	C3_NONHODGKIN_EXALLC	-13.0162494275016	-13.0121755049946	-12.9875123512504	-12.9696968021872	-12.9796198336808	-12.9676583498186	2837.71126120019	2297.10352959185	2689.58359578337	3333.72952137979	3857.51138657508	5243.72426397895	0.996340209737901	0.995480326297513	0.996147174851418	0.996895880524853	0.997315310911368	0.99802684441056	151	41483	127	97	68	48	25	12	0	0	0	0	0	0	41247	41277	41306	41326	41349	41362	260	260	260	260	260	260
H7_EYELIDINFLAMMATION	50_60	UKBB	C3_OVARY	-13.0043295570823	-13.0040931220869	-13.0044577367895	-13.0042440858533	-13.0033415883181	-13.0029989855647	2979.33167066292	2261.7456691228	3015.83656240485	3664.64613180671	3997.27849480994	7438.22980309603	0.996517366316574	0.995412522236782	0.996559487332925	0.997168658737633	0.997404447249105	0.998605194095215	103	28714	89	76	48	30	18	5	0	0	0	0	0	0	28512	28525	28553	28571	28583	28596	216	216	216	216	216	216
H7_EYELIDINFLAMMATION	50_60	UKBB	C3_OVARY_EXALLC	-13.005360463468	-13.005047084823	-13.0055102000446	-13.005204622314	-13.0040987639335	-13.0036279969476	2954.2794871696	2232.06206759071	2971.39125818278	3628.61268945091	3955.71519820701	7501.33629136005	0.996487555476525	0.995351174269542	0.996507742750734	0.997140331401921	0.997377022757626	0.998616861261278	103	23090	89	76	48	30	18	5	0	0	0	0	0	0	22934	22947	22975	22993	23005	23018	170	170	170	170	170	170
H7_EYELIDINFLAMMATION	50_60	UKBB	C3_PROSTATE	-14.2762942938469	-14.2761480534122	-14.2769894309741	-14.2811422960724	3.44566949049459	-14.2750298365998	3858.33012611037	2785.31585691745	3931.22410067497	5601.59899165006	1.01048435272375	13103.5190698848	0.997047736083106	0.995910457258341	0.997102336547208	0.997965814650116	0.000649822472943637	0.999130781311649	412	22888	396	322	170	80	34	10	0	1	1	1	1	0	22788	22862	23014	23104	23150	23174	116	115	115	115	115	116
H7_EYELIDINFLAMMATION	50_60	UKBB	C3_PROSTATE_EXALLC	-13.2295078626317	-13.2280991694118	-13.2281848230674	-13.2287966015576	3.51000411053858	-13.2261550381192	2245.24808288354	1681.60188956418	2370.15689813817	3346.03541075132	1.01348022749415	7919.15151373255	0.995298711499856	0.993723611212044	0.995546915205479	0.996845513040503	0.000533557810700492	0.998667415318504	412	19363	396	322	170	80	34	10	0	1	1	1	1	0	19284	19358	19510	19600	19646	19670	95	94	94	94	94	95
H7_EYELIDINFLAMMATION	50_60	UKBB	C3_RECTUM	-12.0976046896011	-12.1047701154316	3.04454999341519	-12.1035382709763	-12.1192311812325	-12.1888055303005	1880.59928705327	1454.86437270559	1.00357831487623	2902.47564561906	3118.53198584792	5367.19994092033	0.994867367280761	0.993361513322739	0.00241578946237174	0.996672771968625	0.996899270825942	0.998188021408764	140	51950	130	107	60	27	14	6	1	1	1	0	0	0	51629	51652	51699	51732	51745	51753	330	330	330	331	331	331
H7_EYELIDINFLAMMATION	50_60	UKBB	C3_RECTUM_EXALLC	-12.105103900603	-12.1127001215665	3.04296736017694	-12.1051163744753	-12.1284040793982	-12.1920430888166	1848.31299430454	1438.63985184125	1.00442590266718	2888.58033190173	3128.84075488642	5191.48349935432	0.99477447461948	0.993282250438928	0.00244911202053035	0.996656330763851	0.996907147763069	0.998126193793274	140	41488	130	107	60	27	14	6	1	1	1	0	0	0	41236	41259	41306	41339	41352	41360	261	261	261	262	262	262
H7_EYELIDINFLAMMATION	50_60	UKBB	C3_RESPIRATORY_INTRATHORACIC	-11.9847369996145	-11.9913974348663	-12.044706261047	-12.050879039325	-12.0255460953942	-11.9113213232049	1654.0691099591	1502.74288852681	2065.78345003645	2529.96195409788	3274.3524834188	5372.84449958346	0.994218891525822	0.993633209372213	0.995347900229353	0.996199478828247	0.997069656964771	0.998231132205992	200	51907	187	96	47	29	13	6	0	0	0	0	0	0	51589	51680	51729	51747	51763	51770	331	331	331	331	331	331
H7_EYELIDINFLAMMATION	50_60	UKBB	C3_RESPIRATORY_INTRATHORACIC_EXALLC	-11.9842039900342	-11.9939101891826	-12.0464060026439	-12.0539479479007	-12.0312770352543	-11.9104420799591	1625.22607820194	1501.01577999	2038.27426940798	2531.64561959819	3288.41369159765	5328.92234762992	0.994116557190367	0.993624548085165	0.99528444942244	0.996201039137866	0.997080796494336	0.998216684478423	200	41711	187	96	47	29	13	6	0	0	0	0	0	0	41463	41554	41603	41621	41637	41644	261	261	261	261	261	261
H7_EYELIDINFLAMMATION	50_60	UKBB	C3_SECONDARY_NAS	-11.6210587498557	2.26029742424163	-11.6220209977721	-11.6279962405892	-11.6455312025725	-11.756392120349	999.827933281816	1.00375501168731	1473.50362886447	1942.23764033062	3091.10717024203	6538.96110573375	0.990726349726007	0.0243322753983238	0.993706880123898	0.995223167826132	0.996994032540241	0.998565484859386	416	51841	400	155	63	35	14	3	1	1	0	0	0	0	51525	51770	51862	51890	51911	51922	331	331	332	332	332	332
H7_EYELIDINFLAMMATION	50_60	UKBB	C3_SECONDARY_NAS_EXALLC	-12.2086145174737	2.24938744598938	-12.2202603621544	-12.2376083918288	-12.2467742445059	-12.3394578745023	1327.11765473124	1.00452371650827	1987.04215380218	2638.07334544088	4130.17311319146	8766.52105160063	0.992660087366873	0.0251391548261601	0.995093060511915	0.996298751968023	0.997634119078694	0.99887692510886	416	42009	400	155	63	35	14	3	1	1	0	0	0	0	41763	42008	42100	42128	42149	42160	261	261	262	262	262	262
H7_EYELIDINFLAMMATION	50_60	UKBB	C3_SECONDARY_RESPIRATORY_DIGESTIVE	-13.0384223017444	-13.0558544376516	-13.0401672745389	-13.0400459413437	-13.086348969236	-13.1505892649892	1708.47914885482	1836.69570932218	2791.51593802806	4259.36095317543	4492.60103438517	9293.73941336929	0.993910926640513	0.994328414388247	0.99627280999674	0.997557277913279	0.997675871737904	0.998870998187932	559	51725	533	209	82	35	16	8	0	0	0	0	0	0	51420	51744	51871	51918	51937	51945	331	331	331	331	331	331
H7_EYELIDINFLAMMATION	50_60	UKBB	C3_SECONDARY_RESPIRATORY_DIGESTIVE_EXALLC	-13.0381394733923	-13.0543188519773	-13.0397415990312	-13.0434444212353	-13.0832295096137	-13.1418306421505	1693.94590305535	1822.16147050514	2779.88818767273	4239.52833099226	4447.26903237003	9272.11011221569	0.993858819544404	0.99428384886133	0.996257342151063	0.997545211237546	0.997652741109677	0.998869118233885	559	42196	533	209	82	35	16	8	0	0	0	0	0	0	41956	42280	42407	42454	42473	42481	266	266	266	266	266	266
H7_EYELIDINFLAMMATION	50_60	UKBB	C3_SECONDARY_WITHOUT_SITESPEC	-12.0520753819815	-12.022682618132	-11.9922429352336	-12.0356344903431	-11.9860576807239	-12.0065939891856	2126.07470005196	1942.33409556621	2479.5632832327	2888.66498963985	2906.92017701495	4301.22520359567	0.995477057616209	0.99506127622061	0.996141099422787	0.996675620333476	0.996710104616863	0.997772759370386	140	51982	124	58	35	24	16	9	0	0	0	0	0	0	51667	51733	51756	51767	51775	51782	331	331	331	331	331	331
H7_EYELIDINFLAMMATION	50_60	UKBB	C3_SECONDARY_WITHOUT_SITESPEC_EXALLC	-12.0507899033008	-12.0195734035952	-11.9973233651887	-12.0390480700264	-11.9942209257412	-11.9995754001076	2094.65401315355	1911.28111760454	2411.58282632172	2862.11040011249	2901.93332692682	4264.91684677252	0.995409701980221	0.994982334756963	0.996030640335377	0.996643825390152	0.996702206643046	0.997755111374939	140	41476	124	58	35	24	16	9	0	0	0	0	0	0	41231	41297	41320	41331	41339	41346	261	261	261	261	261	261
H7_EYELIDINFLAMMATION	50_60	UKBB	C3_SKIN	-15.0339360116018	-15.0312368739885	-15.0358329578932	-15.057824757243	0.832963489844788	-15.0585506972768	2388.44402432896	1769.17413658369	2116.99876570497	2641.29020550339	1.00317492168315	4472.33543638515	0.994977790519421	0.99322110396226	0.994333129377097	0.995451336324573	0.406353776313225	0.997313492563767	1552	50524	1314	1157	817	548	338	157	0	0	1	1	1	0	50443	50600	50940	51209	51419	51600	319	319	318	318	318	319
H7_EYELIDINFLAMMATION	50_60	UKBB	C3_SKIN_EXALLC	-15.0412263059881	-15.0383949066432	-15.0434728041946	-15.0640614880764	0.849207939521988	-15.0637891386803	2391.37095538314	1788.51038150469	2143.80243159661	2672.31985583498	1.00372573220146	4539.98097569631	0.994981505028356	0.993291198164926	0.994401136966291	0.995502290490208	0.397521637500969	0.997352600640505	1552	43383	1314	1157	817	548	338	157	0	0	1	1	1	0	43352	43509	43849	44118	44328	44509	269	269	268	268	268	269
H7_EYELIDINFLAMMATION	50_60	UKBB	C3_UNCERTAIN_SECONDARY	-13.5509345447254	0.797982823663653	1.24874251657513	1.71963141505012	-13.6279745401116	-13.6341703128739	1497.32521033452	1.00387137988932	1.00368711033084	1.00394348893395	2140.75654154982	3405.88890878023	0.992779167950704	0.426668508001076	0.21344245605755	0.0867352247732747	0.994920731607099	0.996805983627509	1061	51262	952	557	314	194	130	64	3	3	2	1	0	0	51040	51435	51678	51798	51862	51928	328	328	329	330	331	331
H7_EYELIDINFLAMMATION	50_60	UKBB	C3_UNCERTAIN_SECONDARY_EXALLC	-13.548061280525	0.796262518322487	1.2527201196909	1.72284641803989	-13.6194455292346	-13.6233361007302	1494.22004065503	1.00458050368572	1.00435551697488	1.0046604158639	2138.3315814167	3413.12281626769	0.992765696805057	0.42799233772938	0.212292085340982	0.0863719095864861	0.994918153976595	0.996815285805988	1061	42826	952	557	314	194	130	64	3	3	2	1	0	0	42664	43059	43302	43422	43486	43552	268	268	269	270	271	271
H7_EYELIDINFLAMMATION	50_60	UKBB	C3_URINARY_TRACT	-11.9261919841035	-11.938015071408	-11.9747123432854	-12.0229290319979	-12.092522451763	-12.014775747919	1970.50303254354	1480.48751854395	1973.18222339942	3478.04298699765	3841.84761132624	8511.95818651957	0.995170945590396	0.993566271534884	0.995157882866438	0.997241871253163	0.99748859871344	0.998873772558862	110	51977	106	81	45	16	11	2	0	0	0	0	0	0	51649	51674	51710	51739	51744	51753	332	332	332	332	332	332
H7_EYELIDINFLAMMATION	50_60	UKBB	C3_URINARY_TRACT_EXALLC	-11.9334246380158	-11.9431799765428	-11.9789341999666	-12.0263164244149	-12.0853909716798	-12.0226399073716	1945.95839709346	1483.62589745396	2006.4700550485	3457.67838943435	3862.95048155923	8567.26442777726	0.995107071347281	0.993577103225624	0.995236535002575	0.997224845179195	0.997503791160802	0.998880310547836	110	41464	106	81	45	16	11	2	0	0	0	0	0	0	41207	41232	41268	41297	41302	41311	261	261	261	261	261	261
H7_EYELIDINFLAMMATION	50_60	UKBB	CARDIAC_ARRHYTM	-13.9303069099834	0.225765827113359	0.611770483317373	-13.943919176763	1.21055480196914	-13.9802814112721	1543.31201249273	1.00426128202253	1.00428340741111	1773.78685599894	1.00373917097198	3449.84837082139	0.992798199070034	0.822128753184951	0.542417596931144	0.993727812784668	0.227800065516043	0.996766634656332	1340	41760	1164	946	653	437	256	98	2	3	2	1	1	0	41678	41896	42189	42405	42586	42744	256	255	256	257	257	258
H7_EYELIDINFLAMMATION	50_60	UKBB	CD2_BENIGN	-0.362135784273373	-1.02297294340023	-15.1058419114705	0.20513341361359	-15.1231417691635	0.341868265375933	1.00568899153385	1.00459007584195	1280.32029402474	0.713626726637152	1492.81011927217	1.00354070777358	0.718781886476809	0.308535943202524	0.990586388054999	0.773766267499849	0.991917046396103	0.733357988254696	4309	46970	3326	3065	2580	1835	1311	619	4	3	2	2	0	1	47656	47917	48402	49147	49671	50363	293	294	295	295	297	296
H7_EYELIDINFLAMMATION	50_60	UKBB	CD2_BENIGN_ASCENDING_COLON	-12.9709064961911	-12.9842522163566	-13.0093086002231	-13.0316771871479	-13.0185185598691	-13.0893690297237	2292.61942140267	1778.73889407751	2451.55659359589	3326.89813552084	3994.4397358539	8719.43009215393	0.995485848752621	0.994175737424743	0.995766005243114	0.996874642079208	0.99739957108851	0.998802238056096	206	52001	190	158	92	47	27	6	0	0	0	0	0	0	51686	51718	51784	51829	51849	51870	331	331	331	331	331	331
H7_EYELIDINFLAMMATION	50_60	UKBB	CD2_BENIGN_ASCENDING_COLON_EXALLC	-12.9750318340101	-12.9869513473544	-13.0125259670964	-13.0324456043257	-13.0206263958666	-13.0749482486161	2247.98283358634	1765.78320474987	2416.74838117804	3314.90125073959	4024.08218399493	8756.14466898133	0.995394751267496	0.994131785529653	0.995703961785546	0.996863146270841	0.997418308530935	0.998808574337409	206	41410	190	158	92	47	27	6	0	0	0	0	0	0	41166	41198	41264	41309	41329	41350	260	260	260	260	260	260
H7_EYELIDINFLAMMATION	50_60	UKBB	CD2_BENIGN_BREAST	2.98565538588269	-13.1757531749078	-13.1753929245279	-13.174387224768	-13.173216068269	-13.1730533222939	1.01272862557259	2138.31510890012	2246.70287381055	2346.38772437466	2081.37945726579	3948.96195231735	0.00319702853375136	0.995083669629026	0.995320973473834	0.995520098905629	0.994950158891467	0.99733840019269	142	28639	94	95	87	87	78	27	1	0	0	0	0	0	28473	28472	28480	28480	28489	28540	213	214	214	214	214	214
H7_EYELIDINFLAMMATION	50_60	UKBB	CD2_BENIGN_BREAST_EXALLC	2.92278771820903	-13.1746608935852	-13.1749140091209	-13.1734056154161	-13.1730576434908	-13.1732401564203	1.01544019531203	2073.70011018591	2194.58418769908	2290.45670309236	2064.36713579564	3906.64755773017	0.00399767043792804	0.99493090261509	0.995210027761211	0.995411046630229	0.994908605257231	0.997309533337037	142	22859	94	95	87	87	78	27	1	0	0	0	0	0	22740	22739	22747	22747	22756	22807	166	167	167	167	167	167
H7_EYELIDINFLAMMATION	50_60	UKBB	CD2_BENIGN_CAECUM	-12.9390529466545	-12.9322349346067	-12.963071983652	-12.9357483713663	-12.9324160348908	-12.9062039332643	2289.98145623515	1755.09215848418	2310.46446560904	3059.31237593083	3650.68971477023	7024.53759875035	0.995491747054623	0.994120914294231	0.995523419257788	0.996626299676286	0.99717353313674	0.998534045135561	202	51975	189	156	99	55	28	8	0	0	0	0	0	0	51657	51690	51747	51791	51818	51838	331	331	331	331	331	331
H7_EYELIDINFLAMMATION	50_60	UKBB	CD2_BENIGN_CAECUM_EXALLC	-12.9444763512949	-12.9384108490569	-12.9659723088904	-12.9405479194191	-12.938373054281	-12.9155194572729	2253.5886502939	1743.8007259331	2304.5564416928	3075.00173997273	3653.29982056212	7050.63962711781	0.995417024737611	0.994080021079319	0.995510938957849	0.996642267617859	0.997174251490784	0.998538418022838	202	41374	189	156	99	55	28	8	0	0	0	0	0	0	41127	41160	41217	41261	41288	41308	260	260	260	260	260	260
H7_EYELIDINFLAMMATION	50_60	UKBB	CD2_BENIGN_COLON	-14.0258436585293	-14.027565921987	-14.0197825230554	1.45543137006759	-14.0228291421003	-14.0408391630423	1648.12845504962	1232.33055690539	1567.662029226	1.00345069977923	2573.20038973252	4529.65063772393	0.993209953390624	0.990917910365709	0.992864521367574	0.146939654028073	0.995651895772784	0.997526751675954	1180	51255	1077	907	646	276	165	56	1	1	1	1	0	0	51032	51202	51463	51833	51944	52053	325	325	325	325	326	326
H7_EYELIDINFLAMMATION	50_60	UKBB	CD2_BENIGN_COLON_EXALLC	-15.0390303958218	-15.0381059080335	-15.0312269020047	1.4269448811835	-15.033166327356	-15.0492422777708	2684.35493749346	2009.5787528973	2573.9902048118	1.00412146418495	4238.12249467529	7418.44294130876	0.995529895386557	0.994029315583271	0.995340652156154	0.155291201894024	0.997169806636193	0.998381392170245	1180	41317	1077	907	646	276	165	56	1	1	1	1	0	0	41157	41327	41588	41958	42069	42178	262	262	262	262	263	263
H7_EYELIDINFLAMMATION	50_60	UKBB	CD2_BENIGN_COLORECANI	-13.999597111102	-0.0341887273915299	-13.997541493978	1.24296353860323	-13.9909330036979	-14.0107891858246	1454.21569410696	1.00394463356654	1361.72431933448	1.00344259597614	2282.37010531079	3909.83946412201	0.992318959350495	0.972833774666324	0.99179846800906	0.215456915925058	0.995108996785186	0.99714081139308	1480	51079	1353	1161	844	344	206	71	2	2	1	1	0	0	50882	51074	51391	51891	52029	52164	322	322	323	323	324	324
H7_EYELIDINFLAMMATION	50_60	UKBB	CD2_BENIGN_COLORECANI_EXALLC	-14.010415361693	-0.0634804334297777	-14.0065361245866	1.22010143145572	-13.9996659958039	-14.0175301287642	1438.0593590248	1.00473804862334	1359.16273596707	1.00412529415242	2283.00649805269	3889.82343555882	0.992226664917025	0.949622311915299	0.991777731373763	0.224332212364043	0.995107308122155	0.997124716108965	1480	41266	1353	1161	844	344	206	71	2	2	1	1	0	0	41132	41324	41641	42141	42279	42414	259	259	260	260	261	261
H7_EYELIDINFLAMMATION	50_60	UKBB	CD2_BENIGN_DESCENDING_COLON	-11.9655192928121	-11.976106018671	-11.9656486064573	-11.9113681245863	-11.9145467912675	-12.0184886703024	1564.16901784733	1198.70433560246	1551.79095232971	2161.9217371681	2301.9639517563	6130.6665502046	0.993896433260493	0.992028567144759	0.993847681827964	0.995603981181084	0.995870313050799	0.998435837223651	165	51987	148	123	89	41	25	7	0	0	0	0	0	0	51672	51697	51731	51779	51795	51813	332	332	332	332	332	332
H7_EYELIDINFLAMMATION	50_60	UKBB	CD2_BENIGN_DESCENDING_COLON_EXALLC	-12.9699170317062	-12.9778684488079	-12.9660088237162	-12.9207133977483	-12.9220554423373	-13.006131079346	2548.48954980115	1954.55107131286	2530.71546009534	3518.63796758008	3791.79429126028	10088.5013315488	0.995939378333513	0.99470222859157	0.995912091596903	0.997070112168091	0.997280894536359	0.998971364728186	165	41350	148	123	89	41	25	7	0	0	0	0	0	0	41106	41131	41165	41213	41229	41247	261	261	261	261	261	261
H7_EYELIDINFLAMMATION	50_60	UKBB	CD2_BENIGN_ENDOCRINE_OTH	-11.9943187129644	-12.0054621466002	-12.0249834546028	-12.013182088265	-12.0131018628985	-11.9817788206606	1895.43432050296	1460.91424721827	1872.51317104481	2279.16582578517	2171.0531063529	3549.03269401438	0.994951015846281	0.993443239329622	0.994876146750532	0.99579447531915	0.99558508285027	0.997306291884149	119	51993	102	87	55	37	29	12	0	0	0	0	0	0	51680	51695	51727	51745	51753	51770	330	330	330	330	330	330
H7_EYELIDINFLAMMATION	50_60	UKBB	CD2_BENIGN_ENDOCRINE_OTH_EXALLC	-12.9988889128187	-13.0069641324799	-13.0226877749522	-13.0138849665734	-13.0116549676474	-12.9876321230551	3082.29169473464	2386.67388942453	3065.09755063419	3720.61341060242	3565.151557873	5804.65929333422	0.996635106909267	0.995651687254818	0.99661003603204	0.997209181505278	0.99708798479031	0.998214775065596	119	41265	102	87	55	37	29	12	0	0	0	0	0	0	41024	41039	41071	41089	41097	41114	258	258	258	258	258	258
H7_EYELIDINFLAMMATION	50_60	UKBB	CD2_BENIGN_EXALLC	-0.393187695954988	-1.04353587360198	-15.1125329290578	0.190451588195341	-15.1247342029606	0.34836386486313	1.00661903536551	1.00539841970648	1276.08025423756	0.714793845901492	1494.59626028982	1.00425461834529	0.696091235927375	0.299301398928979	0.990550927500554	0.789898298625717	0.99192585565719	0.728675470536145	4309	38652	3326	3065	2580	1835	1311	619	4	3	2	2	0	1	39390	39651	40136	40881	41405	42097	241	242	243	243	245	244
H7_EYELIDINFLAMMATION	50_60	UKBB	CD2_BENIGN_HEAMANGIOMA_LYMPHANGIOMA	-13.0304060045644	-13.0128517506156	-13.0130822194421	-13.032054274559	-13.0117538323056	-12.9794191282265	2603.65880653891	1956.84506148337	2460.90228827704	2897.1439683049	2967.95902219615	5487.13185355874	0.996006882182255	0.994694175238777	0.995780860925405	0.996410934372267	0.996502025749879	0.998112662726263	176	51917	148	124	89	61	42	17	0	0	0	0	0	0	51615	51639	51674	51702	51721	51746	330	330	330	330	330	330
H7_EYELIDINFLAMMATION	50_60	UKBB	CD2_BENIGN_HEAMANGIOMA_LYMPHANGIOMA_EXALLC	-13.0340690931964	-13.0157576998422	-13.0126888960056	-13.0321723736315	-13.0121159275484	-12.9833344063801	2562.83303620617	1940.72768790827	2436.07158380622	2856.85838721487	2978.10144286024	5393.39932591765	0.99594213219701	0.994648917347134	0.995737984770821	0.996360291040574	0.996513841597462	0.998079283316609	176	41213	148	124	89	61	42	17	0	0	0	0	0	0	40982	41006	41041	41069	41088	41113	259	259	259	259	259	259
H7_EYELIDINFLAMMATION	50_60	UKBB	CD2_BENIGN_HEMANGIOMA	-13.0295851163684	-13.0115105395341	-13.0116286605886	-13.0288751212816	-13.0098023018411	-12.9793654301643	2613.80698658205	1964.55640053383	2471.28441249009	2928.04631244344	2985.21832910194	5487.07896462849	0.99602263602647	0.994715546232376	0.995799055098483	0.99644967910681	0.996522771069686	0.998112652342901	173	51919	146	123	88	60	41	17	0	0	0	0	0	0	51616	51639	51674	51702	51721	51745	330	330	330	330	330	330
H7_EYELIDINFLAMMATION	50_60	UKBB	CD2_BENIGN_HEMANGIOMA_EXALLC	-13.0334015585744	-13.0144008694548	-13.0109915057089	-13.0288108471087	-13.0101790288138	-12.9832680416269	2572.15153773258	1948.62100276607	2447.98677123236	2888.99681386565	2995.381058645	5393.30731929192	0.995957040156839	0.994671148309744	0.995759282489331	0.996401708810157	0.996534468190054	0.998079260368341	173	41214	146	123	88	60	41	17	0	0	0	0	0	0	40982	41005	41040	41068	41087	41111	259	259	259	259	259	259
H7_EYELIDINFLAMMATION	50_60	UKBB	CD2_BENIGN_LEIOMYOMA_UTERI	-15.078287006469	-15.0742438513815	-15.0708221679605	0.177801237866003	-15.0548483297111	-15.0449872339144	2921.58881216446	1993.72564842093	1949.08500411515	1.00656546033111	1965.10136601425	3027.23270453153	0.995882145034271	0.99396737868594	0.993830614632154	0.85978999035027	0.99388738222184	0.99603462475909	1102	27195	676	704	738	676	526	265	1	1	1	1	0	0	27412	27384	27350	27412	27562	27823	208	208	208	208	209	209
H7_EYELIDINFLAMMATION	50_60	UKBB	CD2_BENIGN_LEIOMYOMA_UTERI_EXALLC	-16.0970213397421	-16.0919606173631	-16.0878859166102	0.140152697404971	-16.0682781703156	-16.05642603017	4730.50514010354	3227.1668876226	3165.22220053445	1.00786786439823	3231.60895255075	5030.67468359932	0.997284953797675	0.996021441044284	0.99594460682147	0.889403840206882	0.99603275692331	0.997453392738402	1102	21811	676	704	738	676	526	265	1	1	1	1	0	0	22073	22045	22011	22073	22223	22484	163	163	163	163	164	164
H7_EYELIDINFLAMMATION	50_60	UKBB	CD2_BENIGN_LIPOMATOUS	-13.9851296004141	-13.9802238881373	-13.9801891807219	-13.954795272376	-13.9566003721964	-13.9272701109916	2602.08020825483	1897.77511446216	2081.47088698718	2346.79066668259	2363.6753343565	3636.13847325039	0.995711713561911	0.994122325757029	0.994641052484354	0.995255541860082	0.995288823685036	0.996943920946224	536	51319	413	372	309	259	172	78	0	0	0	0	0	0	51114	51155	51218	51268	51355	51449	328	328	328	328	328	328
H7_EYELIDINFLAMMATION	50_60	UKBB	CD2_BENIGN_LIPOMATOUS_EXALLC	-13.9901010681614	-13.985241866031	-13.9839114453007	-13.9593429658495	-13.9601927310215	-13.9321742352252	2550.03114977388	1869.17881119829	2057.83446677975	2323.46272322792	2362.78756970904	3643.25528125522	0.995622630079965	0.994030263778447	0.994578057006	0.99520634563463	0.995285840511743	0.996948816712246	536	40826	413	372	309	259	172	78	0	0	0	0	0	0	40691	40732	40795	40845	40932	41026	258	258	258	258	258	258
H7_EYELIDINFLAMMATION	50_60	UKBB	CD2_BENIGN_LIPO_SKIN_LIMBS	-13.0220179800976	-13.007238876395	-12.994233254289	-12.9685158237707	-12.950784715396	-12.9730498236887	3200.37889057371	2356.19142170578	2425.12234315924	2621.95630151272	2874.4021370656	4899.30047164613	0.996753497388094	0.995595339890833	0.995724814250282	0.996053581687622	0.996405097226758	0.997887252654818	131	51846	99	91	84	74	46	16	0	0	0	0	0	0	51548	51556	51563	51573	51601	51631	330	330	330	330	330	330
H7_EYELIDINFLAMMATION	50_60	UKBB	CD2_BENIGN_LIPO_SKIN_LIMBS_EXALLC	-13.021788923324	-13.0077497473272	-12.9949015654373	-12.97018908472	-12.9537964094613	-12.9739606954412	3152.2528878379	2302.34082068038	2387.68859738139	2590.70749220027	2878.32713223585	4933.99153872892	0.996703990715327	0.995492141134647	0.995657566001836	0.996005465525483	0.996409164492338	0.997901960122761	131	41133	99	91	84	74	46	16	0	0	0	0	0	0	40906	40914	40921	40931	40959	40989	259	259	259	259	259	259
H7_EYELIDINFLAMMATION	50_60	UKBB	CD2_BENIGN_LIPO_SKIN_TRUNK	-13.0071822389571	-12.9912976839133	-12.9805516331441	-12.9738452243239	-12.9530967285345	-12.8797537482481	2824.43596473283	2053.81440073118	2175.37595108609	2379.24962708769	2139.91653913679	3482.22148018936	0.996325569659267	0.994953055777444	0.995239020513696	0.995649225124847	0.995170366417087	0.997048857090292	178	51815	131	120	101	94	74	31	0	0	0	0	0	0	51531	51542	51561	51568	51588	51631	331	331	331	331	331	331
H7_EYELIDINFLAMMATION	50_60	UKBB	CD2_BENIGN_LIPO_SKIN_TRUNK_EXALLC	-13.009709906904	-12.9935418188139	-12.982346943748	-12.9770693868155	-12.9550228743032	-12.8851742650944	2751.96194373252	2005.84591906146	2137.50089021953	2330.88022458584	2137.89970826396	3488.83036568844	0.996228069928434	0.994831470451983	0.995153990086112	0.995557837031487	0.995165091497643	0.997053207763178	178	41108	131	120	101	94	74	31	0	0	0	0	0	0	40896	40907	40926	40933	40953	40996	259	259	259	259	259	259
H7_EYELIDINFLAMMATION	50_60	UKBB	CD2_BENIGN_MELANOCYTIC	-14.0667100070478	-14.058041852881	-14.0636679656643	-14.0672094927823	-14.0516408407172	-14.066121185371	3160.00262668009	2224.7064670872	2463.93614012789	2782.3024124454	2722.78658615136	3731.13094181115	0.996448239133121	0.994958157371332	0.995445854936589	0.995965944823805	0.995882329679883	0.996992034180888	412	51585	297	287	238	192	136	77	0	0	0	0	0	0	51374	51384	51433	51479	51535	51594	326	326	326	326	326	326
H7_EYELIDINFLAMMATION	50_60	UKBB	CD2_BENIGN_MELANOCYTIC_EXALLC	-14.0701319220033	-14.0595667399152	-14.0635420614036	-14.068646465963	-14.0542015036666	-14.0655068992938	3094.15463506701	2194.34235661747	2438.37379025398	2748.33347933198	2707.07513040153	3728.97124714924	0.996371770753839	0.994887837603411	0.995398153919465	0.995915667852027	0.995857676835628	0.996990423513861	412	41090	297	287	238	192	136	77	0	0	0	0	0	0	40949	40959	41008	41054	41110	41169	256	256	256	256	256	256
H7_EYELIDINFLAMMATION	50_60	UKBB	CD2_BENIGN_MELANOCYTIC_TRUNK	-13.0312058937437	-13.0334556820258	-13.0396947051215	-13.0492056996029	-13.0309815077706	-13.0349391830424	2788.02721127412	1958.41549207691	2249.79946684136	2608.67298487296	2743.33162778387	3923.27528740941	0.996270710668773	0.994690035724733	0.995375537693282	0.996008807390655	0.996210017136398	0.997349062497854	179	51946	135	129	105	80	48	28	0	0	0	0	0	0	51659	51665	51689	51714	51746	51766	331	331	331	331	331	331
H7_EYELIDINFLAMMATION	50_60	UKBB	CD2_BENIGN_MELANOCYTIC_TRUNK_EXALLC	-13.0350009050743	-13.0348703100586	-13.0375124229212	-13.0470023563431	-13.0306309975833	-13.0356133306217	2713.38841506376	1924.18876344746	2216.38141480151	2580.11394602913	2718.06601797616	3889.59583387651	0.996167011729282	0.994594998980638	0.995306597585752	0.995965310991093	0.996174890750994	0.997325970205909	179	41279	135	129	105	80	48	28	0	0	0	0	0	0	41063	41069	41093	41118	41150	41170	260	260	260	260	260	260
H7_EYELIDINFLAMMATION	50_60	UKBB	CD2_BENIGN_OVARY	-13.0078124325936	-13.0069401494002	-13.0076819902581	-13.0069177670539	-13.0070243397146	-13.0063380805678	2578.29591798389	1921.63228252933	2247.00811918352	2482.82581643142	2643.4906763563	4270.79407335785	0.995974593680718	0.994599405110924	0.995381160140564	0.995820096870489	0.996074106816629	0.99757011456707	146	28693	114	104	80	60	41	17	0	0	0	0	0	0	28512	28522	28546	28566	28585	28609	213	213	213	213	213	213
H7_EYELIDINFLAMMATION	50_60	UKBB	CD2_BENIGN_OVARY_EXALLC	-14.0097456801463	-14.0087027949328	-14.0095875726284	-14.0085939817412	-14.0087415011017	-14.0078107503047	4207.60210409895	3134.18824843743	3636.50583325053	4053.78117399682	4298.36962689612	6935.5449190313	0.997343346911577	0.996433752673789	0.996926168555761	0.997242767152226	0.997399632943812	0.998388503216385	146	22900	114	104	80	60	41	17	0	0	0	0	0	0	22766	22776	22800	22820	22839	22863	166	166	166	166	166	166
H7_EYELIDINFLAMMATION	50_60	UKBB	CD2_BENIGN_RECTUM	-12.9716399636439	1.15640083482666	-12.9662396146425	-12.9352458211235	-12.9126502785409	-12.9741700841751	1605.75967422275	1.00409862039217	1481.36990980605	2397.34282324259	2828.73885243753	4904.9030112438	0.993554602936418	0.249452374413582	0.993016308598616	0.995694907398151	0.996357822671827	0.99788948366481	417	51837	393	352	254	91	49	14	1	1	0	0	0	0	51532	51573	51671	51834	51876	51911	328	328	329	329	329	329
H7_EYELIDINFLAMMATION	50_60	UKBB	CD2_BENIGN_RECTUM_ANAL	-12.9726755066455	1.142732500331	-12.9672671807104	-12.9365371592181	-12.9114771920676	-12.9701776334613	1594.73522688528	1.00408524072289	1469.79615217422	2344.57767001882	2726.46073710955	4594.68129475951	0.993509528623132	0.25508576060264	0.992960759868156	0.995597582017406	0.996221537444668	0.997747680398999	427	51831	399	356	259	95	53	17	1	1	0	0	0	0	51530	51573	51670	51834	51876	51912	328	328	329	329	329	329
H7_EYELIDINFLAMMATION	50_60	UKBB	CD2_BENIGN_RECTUM_ANAL_EXALLC	-12.9770016068805	1.13187087066499	-12.9693412317801	-12.9404719821528	-12.9140990301937	-12.9735181492865	1591.83848505634	1.00505962452256	1473.75370315602	2351.1401893566	2740.93812681675	4603.44803878453	0.993495549555392	0.260092359333549	0.992978539394344	0.995608534649821	0.996240731591286	0.997751390687796	427	41278	399	356	259	95	53	17	1	1	0	0	0	0	41048	41091	41188	41352	41394	41430	257	257	258	258	258	258
H7_EYELIDINFLAMMATION	50_60	UKBB	CD2_BENIGN_RECTUM_EXALLC	-12.975982424177	1.14526275096628	-12.9682450610223	-12.9394578375237	-12.9150738209338	-12.978748170598	1603.18097768955	1.00507730287372	1486.79708840778	2408.65951022085	2851.67059491442	4929.26048749529	0.993542074700557	0.254504139435487	0.993040723984114	0.995713738727924	0.9963864329932	0.997899171519775	417	41284	393	352	254	91	49	14	1	1	0	0	0	0	41050	41091	41189	41352	41394	41429	257	257	258	258	258	258
H7_EYELIDINFLAMMATION	50_60	UKBB	CD2_BENIGN_SIGMOID_COLON	-13.5114091633979	-13.5072778258946	-13.4994673035952	2.23427157599504	-13.4991501201278	-13.5493958183967	1804.19220441622	1340.52730162862	1637.59571219586	1.00353072095753	3004.12898844913	5129.33612636786	0.994024780745619	0.991960576960534	0.993422738914542	0.0259866816880471	0.996414692158883	0.997892350804715	597	51730	545	468	361	126	79	24	1	1	1	1	0	0	51452	51529	51636	51871	51918	51973	329	329	329	329	330	330
H7_EYELIDINFLAMMATION	50_60	UKBB	CD2_BENIGN_SIGMOID_COLON_EXALLC	-13.5227903600879	-13.5175367583963	-13.5101195893889	2.19976106729105	-13.5090446946449	-13.5504636173233	1777.65534361254	1325.6600084267	1628.40317370486	1.00427897816908	3003.87024437989	5084.59535082993	0.993930476104466	0.991864243538632	0.993380391080946	0.0284960774656707	0.996411755174711	0.997873637493623	597	41296	545	468	361	126	79	24	1	1	1	1	0	0	41086	41163	41270	41505	41552	41607	261	261	261	261	262	262
H7_EYELIDINFLAMMATION	50_60	UKBB	CD2_BENIGN_SKIN	-13.1983525174885	-13.1993341715403	-13.2382675624576	2.32551018231279	-13.2042515885098	-13.2441546083788	2530.6707410283	1825.4553186463	2067.99925549746	1.0038927329418	2162.01112295554	3066.64338546382	0.995838765671159	0.994230780084767	0.994892388316227	0.0205313828387298	0.995127035715959	0.996554123742225	248	51655	186	173	135	108	84	44	1	1	1	1	0	0	51385	51398	51436	51463	51487	51527	331	331	331	331	332	332
H7_EYELIDINFLAMMATION	50_60	UKBB	CD2_BENIGN_SKIN_EXALLC	-13.2018759518373	-13.2015077108172	-13.2355135697711	2.30425970389056	-13.2059599906407	-13.2438763743301	2479.63240409642	1803.58700691133	2049.66934485048	1.00477445585049	2151.16621165575	3062.56356564098	0.995751981941459	0.994159868591616	0.994847784318249	0.0218301412144917	0.995101835763908	0.996549605804944	248	41045	186	173	135	108	84	44	1	1	1	1	0	0	40847	40860	40898	40925	40949	40989	259	259	259	259	260	260
H7_EYELIDINFLAMMATION	50_60	UKBB	CD2_BENIGN_TRANSVERSE_COLON	-12.9424106888883	-12.9560026777161	-12.9472214036711	-12.964026246822	-12.9536018653918	-12.9422054283847	1922.83147662853	1515.76071642518	1925.78457640608	2738.55173425428	2995.42788097111	5270.33765580896	0.994629549276728	0.993180144781226	0.994635791371349	0.996222909494386	0.996549592534985	0.998040661492699	301	51919	279	218	144	68	38	13	0	0	0	0	0	0	51612	51673	51747	51823	51853	51878	329	329	329	329	329	329
H7_EYELIDINFLAMMATION	50_60	UKBB	CD2_BENIGN_TRANSVERSE_COLON_EXALLC	-12.9488378449893	-12.9595924618673	-12.9520295121217	-12.9679525286174	-12.9585762645925	-12.947246340343	1888.21929546449	1502.10841140837	1913.64661007919	2727.15116654758	3002.44273148647	5176.03572718341	0.99452839146252	0.993116255536467	0.994599762869189	0.996205971182661	0.996556332041671	0.998004187426126	301	41412	279	218	144	68	38	13	0	0	0	0	0	0	41172	41233	41307	41383	41413	41438	262	262	262	262	262	262
H7_EYELIDINFLAMMATION	50_60	UKBB	CD2_INSITU	-14.0732518493619	-14.0870846694313	0.939479140076378	-14.1242708107418	-14.1414319064263	-14.1444149814095	2120.61641721493	1571.63385341082	1.00397867781051	2254.25887952075	2309.87462807626	3405.5618629499	0.994704960379739	0.992848387149844	0.349398795417566	0.995000812027694	0.995115250167792	0.996686133347998	753	50988	617	534	397	283	192	93	1	1	1	0	0	0	50797	50880	51017	51131	51222	51321	326	326	326	327	327	327
H7_EYELIDINFLAMMATION	50_60	UKBB	CD2_INSITU_BREAST	-14.0120854362872	-14.0111274984279	-14.0107753139403	-14.0101664109035	-14.0086769144659	-14.0075957450169	3413.19339554601	2380.70266196665	2721.00029694617	3316.80973045175	3759.65633575861	8148.7215318926	0.996724476484213	0.995304244434215	0.995891609449063	0.996629754752065	0.997027047111254	0.998628442654361	207	28633	178	169	133	100	55	15	0	0	0	0	0	0	28448	28457	28493	28526	28571	28611	214	214	214	214	214	214
H7_EYELIDINFLAMMATION	50_60	UKBB	CD2_INSITU_BREAST_EXALLC	-14.0149726272506	-14.0137771062722	-14.0132865337727	-14.012576592227	-14.0106985034365	-14.0092510694402	3347.99144147246	2352.02925686728	2687.01362759749	3307.3407332413	3800.41629144824	8275.98751633509	0.996659998146239	0.995246100700758	0.995838899299585	0.996619524272602	0.997058507846968	0.998649374497428	207	22911	178	169	133	100	55	15	0	0	0	0	0	0	22772	22781	22817	22850	22895	22935	168	168	168	168	168	168
H7_EYELIDINFLAMMATION	50_60	UKBB	CD2_INSITU_BREAST_INTRADUCTAL	-14.0142609013348	-14.0134713882205	-14.0129944464446	-14.0125932906336	-14.010721173363	-14.0102953440373	3092.34411500694	2209.76686572429	2504.3044482367	3149.61999653844	3342.95800435188	6094.97020805476	0.996384062150672	0.994940164189061	0.995535409609613	0.996450240037639	0.996655983901591	0.998165932216015	255	28596	217	203	158	111	71	22	0	0	0	0	0	0	28419	28433	28478	28525	28565	28614	215	215	215	215	215	215
H7_EYELIDINFLAMMATION	50_60	UKBB	CD2_INSITU_BREAST_INTRADUCTAL_EXALLC	-14.0176192826225	-14.0166659614355	-14.0160573524725	-14.0155711976452	-14.0132526904366	-14.0126918495527	3010.8923090628	2169.04964316109	2460.6172750198	3123.49289489387	3362.37198510544	6130.83125235514	0.996285353160064	0.994844007575537	0.99545515046027	0.996419786847876	0.996674691066286	0.998176348314393	255	22989	217	203	158	111	71	22	0	0	0	0	0	0	22857	22871	22916	22963	23003	23052	170	170	170	170	170	170
H7_EYELIDINFLAMMATION	50_60	UKBB	CD2_INSITU_EXALLC	-14.0781709275568	-14.0915435844483	0.911498012746895	-14.1278933847469	-14.1444396247361	-14.147739760097	2084.56316782859	1556.12188052865	1.00479520672942	2225.17984653	2297.42574300164	3383.04766936596	0.994611499419508	0.992774813116723	0.364328511200559	0.994934183727931	0.995087737335185	0.996663295547304	753	41148	617	534	397	283	192	93	1	1	1	0	0	0	41020	41103	41240	41354	41445	41544	263	263	263	264	264	264
H7_EYELIDINFLAMMATION	50_60	UKBB	CD2_LEIOMYOMA_ENDOMETRIOSIS	-13.1795911255047	-13.1791841898407	-13.1793832274544	2.15492040555626	-13.1752556339019	-13.1738290172831	3272.89903601383	2137.38346198042	2131.39767314377	1.00742445579071	2073.21380511432	3217.23825033488	0.996787018560382	0.995080245943951	0.995066355040109	0.0324324934804692	0.99492948471062	0.996732860737049	152	27736	90	93	94	94	81	38	1	1	1	1	0	0	27591	27588	27587	27587	27600	27643	206	206	206	206	207	207
H7_EYELIDINFLAMMATION	50_60	UKBB	CD2_LEIOMYOMA_ENDOMETRIOSIS_EXALLC	-13.1841446996387	-13.1834706873241	-13.1835948874861	2.08913838297148	-13.1782181426867	-13.176353129059	3169.31229232193	2067.28027027383	2050.56151946109	1.00858530076412	2030.27527973812	3181.7282063772	0.996680858750063	0.994911760842218	0.994870227374562	0.0383256165221856	0.994821085067826	0.996695764692251	152	22124	90	93	94	94	81	38	1	1	1	1	0	0	22020	22017	22016	22016	22029	22072	165	165	165	165	166	166
H7_EYELIDINFLAMMATION	50_60	UKBB	CD2_NEOPLASM	-0.3404507950115	-0.951400893166149	-0.251626233334593	0.78519557799324	-0.277493243043426	-0.106668003922396	0.714591397369188	0.713363553038737	0.584986741428708	0.419238950246758	0.712876604392714	1.00376627555747	0.633770044138239	0.182307745651455	0.667093759217307	0.0610812239854869	0.697084968292423	0.915369902401751	8116	42059	6573	5734	4402	3045	2096	985	12	11	11	8	2	1	43329	44168	45500	46857	47806	48917	261	262	262	265	271	272
H7_EYELIDINFLAMMATION	50_60	UKBB	CD2_PRIMARY_LYMPHOID_HEMATOPOIETIC	2.11257732682443	-12.5193378844475	-12.5262635733722	-12.4968360970134	-12.5332235215861	-12.4785069375025	1.00433327462784	1184.5966808763	1469.73543472354	1888.39963596587	2159.31331666571	3173.08465169253	0.0354253646946515	0.991567762576333	0.993199870481591	0.994719888940306	0.995368893750353	0.996862238655151	332	51743	289	230	150	96	53	20	1	0	0	0	0	0	51459	51518	51598	51652	51695	51728	326	327	327	327	327	327
H7_EYELIDINFLAMMATION	50_60	UKBB	CD2_PRIMARY_LYMPHOID_HEMATOPOIETIC_EXALLC	2.06231367456261	-13.5201135327333	-13.5254389801548	-13.4999154565461	-13.5302825469734	-13.4794249923757	1.00500334881472	1922.88462475809	2385.85483639202	3069.66142873316	3530.19263096973	5265.07987055725	0.0401651367664827	0.994389990524715	0.995476807317689	0.996491033410885	0.996941929734388	0.99795729341139	332	41687	289	230	150	96	53	20	1	0	0	0	0	0	41468	41527	41607	41661	41704	41737	261	262	262	262	262	262
H7_EYELIDINFLAMMATION	50_60	UKBB	CHOLELITH_BROAD	-14.5666555186424	0.928660720418909	1.48308234489701	-14.5809728162304	-14.5859377810803	-14.5940767918056	1773.94415223736	0.584051258418264	0.507766626902737	1755.75621818478	1819.83635866824	2894.47690605344	0.993448283637397	0.111827387656931	0.00349139215525646	0.993373909632097	0.993605045913335	0.995977048844462	1802	49142	1426	1248	953	732	504	226	5	6	4	0	0	0	49200	49378	49673	49894	50122	50400	313	312	314	318	318	318
H7_EYELIDINFLAMMATION	50_60	UKBB	CHRONNAS	-13.0625494714676	-13.0317378760611	-13.0182439237847	-13.03576279757	-13.0382636889602	-13.0503995030853	3150.44022370537	2374.35463844326	2636.59404610668	2852.3158288396	2711.70407589799	5038.8823513887	0.996691771325516	0.9956208015098	0.996060442582553	0.996353490184519	0.996163670915865	0.997933529717771	152	49013	107	99	79	70	54	18	0	0	0	0	0	0	48756	48764	48784	48793	48809	48845	302	302	302	302	302	302
H7_EYELIDINFLAMMATION	50_60	UKBB	CIRRHOSIS_BROAD	-12.0737567687537	-12.0710491446692	2.58376868973165	-12.0623806743372	-12.0390198794593	-12.0271675425343	1462.0680522326	1211.85489829726	1.00361170398068	2000.00356669778	2362.86152248987	3204.99934621688	0.993411144842771	0.992052559679139	0.0100393657672304	0.995187844102329	0.99593471456673	0.997005843766889	254	51855	225	156	92	59	34	15	1	1	1	0	0	0	51555	51624	51688	51721	51746	51765	328	328	328	329	329	329
H7_EYELIDINFLAMMATION	50_60	UKBB	COLITNONINFNAS	-13.6521180225466	0.20895170529529	2.05082292106228	-13.6312205088664	-13.6175148317745	1.17447497823291	1384.83010062615	1.00420312188966	0.456236686347069	1267.55909799663	1170.13265683648	1.0031256968965	0.992134314707232	0.835168742591371	6.95419932310554e-06	0.991419784073012	0.990714762526716	0.241673000668414	1356	49615	1028	899	727	577	457	269	4	4	5	1	1	1	49631	49760	49932	50082	50202	50390	308	308	307	311	311	311
H7_EYELIDINFLAMMATION	50_60	UKBB	CONGEN_HEART_ARTER	-11.9217772576607	-11.9203319542841	-11.9187348951069	-11.9469471730493	-11.972282514798	-12.00781388948	1796.30979094893	1452.74237700539	1674.84557565889	1890.89246968009	2110.05308940517	3502.17463183707	0.99470462599022	0.993453111680355	0.994322047100777	0.994958877127405	0.995472887308035	0.997264319588011	141	51985	113	92	68	51	32	15	0	0	0	0	0	0	51681	51702	51726	51743	51762	51779	332	332	332	332	332	332
H7_EYELIDINFLAMMATION	50_60	UKBB	COPD_ASTHMA_INFECTIONS	1.34179624389711	1.07831319980889	1.25334966831094	0.716263137601783	-0.457893977120054	-14.1282720562465	0.516992815456326	0.425665703988825	0.425246024364221	0.589411821465422	1.00613424290574	1501.81461365046	0.00944845661771231	0.011301368786727	0.00320508261248526	0.224283420970362	0.649035665553051	0.99249403769903	5200	39802	3856	3396	2872	2454	1906	907	19	16	10	4	1	0	40956	41416	41940	42358	42906	43905	171	174	180	186	189	190
H7_EYELIDINFLAMMATION	50_60	UKBB	COPD_ASTHMA_PNEUMONIA_SEPSIS	-13.4865834935317	1.70486539022128	1.37853495198438	-13.4905522545912	-13.4759134455961	-13.4481759357171	1730.70109834869	0.718601755130888	1.00788136371789	2063.06649212995	2281.49397233805	4017.28452879101	0.993782503603278	0.0176693128330042	0.171388722598762	0.994782607980754	0.995287228065991	0.997329023664502	1231	38566	1074	763	511	341	201	85	3	3	1	0	0	0	38565	38876	39128	39298	39438	39554	155	155	157	158	158	158
H7_EYELIDINFLAMMATION	50_60	UKBB	COPD_COMORB	0.601898348956703	-0.165926531842482	0.688881080606434	-15.007066372546	0.465788375701772	-0.203646088758289	0.425702317545137	0.460730841932916	0.351297000509302	990.764433277556	0.458960900123103	1.00511635929416	0.157392754457111	0.718744183680422	0.0498831198373432	0.987914938897335	0.310164967709252	0.839440290713263	10919	34381	8661	7623	6014	4466	3130	1372	21	16	13	6	6	1	36437	37475	39084	40632	41968	43726	181	186	189	196	196	201
H7_EYELIDINFLAMMATION	50_60	UKBB	COPD_CVDMETABOCOMORB	1.08945388252968	-1.05481295996843	-0.0146107188357803	-15.0662334743831	-0.112103433806634	-15.061554249126	0.462595141340579	1.00598577779173	0.7154964124202	1606.75553120284	1.00528123567022	2978.07196561415	0.0185181455187593	0.294391424540151	0.98370801497207	0.992518501608259	0.911208368409665	0.995964728016778	4966	31939	4280	3520	2548	1703	1056	400	8	4	3	1	1	0	32446	33206	34178	35023	35670	36326	171	175	176	178	178	179
H7_EYELIDINFLAMMATION	50_60	UKBB	COPD_EARLY	-13.9920146195724	-13.9965979651273	1.16796268108194	-13.9797341447761	-13.9756915304601	-13.9729606618806	2067.33633728433	1584.44467974612	1.00334373434001	2500.3055298547	2789.76506788199	5381.45048930183	0.994599849571729	0.992951774006827	0.244395507677355	0.995538882832981	0.996002910070942	0.997928291438199	747	50413	656	517	359	220	136	53	1	1	1	0	0	0	50189	50328	50486	50625	50709	50792	314	314	314	315	315	315
H7_EYELIDINFLAMMATION	50_60	UKBB	COPD_EARLYANDLATER	-13.9923783758379	-13.9969501564794	1.17574760863383	-13.9800230724076	-13.9760459254081	-13.9733185403915	2074.97517687814	1590.86286364656	1.0033478133004	2509.82922495661	2801.11848350222	5402.95413249231	0.994619589580216	0.992980032032639	0.241267500531338	0.995555718780129	0.996019009883727	0.997936483926294	747	51026	656	517	359	220	136	53	1	1	1	0	0	0	50802	50941	51099	51238	51322	51405	314	314	314	315	315	315
H7_EYELIDINFLAMMATION	50_60	UKBB	COPD_EARLY_EXMORE	-14.563490044909	-14.5614076724173	1.96389699146318	-14.5572480750106	-14.5511125704765	-14.5482410029408	3999.63943399868	3155.07213862887	1.01410906241891	4878.83743200563	5455.2035283489	10637.1655592629	0.997094748570943	0.996317586220167	0.052797469134791	0.997619312712421	0.997871739480543	0.998908749403252	747	27602	656	517	359	220	136	53	1	1	1	0	0	0	27607	27746	27904	28043	28127	28210	85	85	85	86	86	86
H7_EYELIDINFLAMMATION	50_60	UKBB	COPD_EXCL	1.55569619203338	0.921057352620198	1.31650965068107	1.50555965253502	-15.3007561514073	-15.2966823438682	0.474152789472643	0.470266561712029	0.433183487498918	0.432683255798871	1794.60259942994	2833.60001783203	0.00103439056031516	0.0501613282010834	0.00237246596695319	0.000502184598103974	0.993197330038658	0.995692783978763	5969	31314	4539	3965	3241	2648	1994	962	21	16	12	6	0	0	32612	33186	33910	34503	35157	36189	111	116	120	126	132	132
H7_EYELIDINFLAMMATION	50_60	UKBB	COPD_HOSPITAL	-13.9923783758379	-13.9969501564794	1.17574760863383	-13.9800230724076	-13.9760459254081	-13.9733185403915	2074.97517687814	1590.86286364656	1.0033478133004	2509.82922495661	2801.11848350222	5402.95413249231	0.994619589580216	0.992980032032639	0.241267500531338	0.995555718780129	0.996019009883727	0.997936483926294	747	51026	656	517	359	220	136	53	1	1	1	0	0	0	50802	50941	51099	51238	51322	51405	314	314	314	315	315	315
H7_EYELIDINFLAMMATION	50_60	UKBB	COPD_HOSPITAL_ASTHMA_INF	-12.9607428528299	-12.9736114537508	-12.9772295167792	-12.9429275692111	-12.9832125257697	-13.0362383235113	2519.37309682573	2032.94421742629	2503.85012547403	3085.12536291706	3205.3454206886	5784.71339690204	0.995895355468189	0.994908185907663	0.995864654752703	0.996652670290037	0.996768187156643	0.998201915328975	179	50173	163	117	79	50	34	12	0	0	0	0	0	0	49877	49923	49961	49990	50006	50028	312	312	312	312	312	312
H7_EYELIDINFLAMMATION	50_60	UKBB	COPD_HOSPITAL_ASTHMA_PNEUM_SEPSIS	-11.9542240515302	-11.9874268305933	-11.9941224139355	-11.9815923737884	-12.0207731972238	-11.8672860915562	1816.58259581229	1494.27628732415	1928.38140488431	2407.49202675421	2650.21704456379	5746.07622909391	0.99474946969698	0.993599255851118	0.995037359638876	0.996029109131561	0.996380992086728	0.998352142010956	128	50224	121	82	54	33	18	5	0	0	0	0	0	0	49919	49958	49986	50007	50022	50035	312	312	312	312	312	312
H7_EYELIDINFLAMMATION	50_60	UKBB	COPD_HOSPITAL_MAIN	-13.9923783758379	-13.9969501564794	1.17574760863383	-13.9800230724076	-13.9760459254081	-13.9733185403915	2074.97517687814	1590.86286364656	1.0033478133004	2509.82922495661	2801.11848350222	5402.95413249231	0.994619589580216	0.992980032032639	0.241267500531338	0.995555718780129	0.996019009883727	0.997936483926294	747	51026	656	517	359	220	136	53	1	1	1	0	0	0	50802	50941	51099	51238	51322	51405	314	314	314	315	315	315
H7_EYELIDINFLAMMATION	50_60	UKBB	COPD_MODE	-14.552205478873	-14.5516915152745	1.93902382268677	-14.5455234974981	-14.5406125405154	-14.537570160812	3916.46713609089	3098.07008210285	1.01428175072717	4788.97690215653	5372.53776104244	10467.7827891504	0.997035350238646	0.996252335488216	0.0559119766607307	0.997576594955327	0.997840551969482	0.998891904877292	747	26948	656	517	359	220	136	53	1	1	1	0	0	0	26957	27096	27254	27393	27477	27560	81	81	81	82	82	82
H7_EYELIDINFLAMMATION	50_60	UKBB	COPD_MULTIMORB	-13.0003636221414	-13.0194109348849	-13.0068431344755	-12.9788337884676	-12.9222728067682	-12.8993083962595	2256.87175457468	1789.92808524662	2246.02149068533	2989.62347558815	3542.30458343118	5689.59572644595	0.995403933770756	0.994196473331612	0.995379429200207	0.996536159602276	0.997089335811781	0.998191057732013	216	50225	195	152	97	57	31	10	0	0	0	0	0	0	49933	49976	50031	50071	50097	50118	313	313	313	313	313	313
H7_EYELIDINFLAMMATION	50_60	UKBB	COX_ARTHROSIS	-15.041670801402	-15.0332068258556	-15.0335562613067	-15.0223712734365	-15.0293154442112	-14.9641774821575	3011.88683121539	2306.86269622639	2832.60188933777	3659.83206052713	4128.65980305681	8667.02822954815	0.996015299483201	0.994800436650465	0.995765382291104	0.996724963263322	0.997095514564008	0.998622402058719	1001	43126	898	743	509	313	174	52	0	0	0	0	0	0	42987	43142	43376	43572	43711	43833	242	242	242	242	242	242
H7_EYELIDINFLAMMATION	50_60	UKBB	C_PSOR_ARTHR_COMORB	0.751302785209773	-0.226824144800797	0.570747112461545	-13.9934793008897	0.0984756857060566	1.32808012171063	0.591079409925923	0.716409961473392	0.588699728075225	1035.60529561422	1.00587059436904	1.00625397969812	0.203704060022893	0.75153786600176	0.332293470904714	0.989219018695018	0.922010946458141	0.186893133118885	4294	28298	3791	3135	2176	1423	841	278	8	6	5	2	2	1	28636	29292	30251	31004	31586	32149	157	159	160	163	163	164
H7_EYELIDINFLAMMATION	50_60	UKBB	C_STROKE	1.56730851485742	-13.9819949431435	-13.9938434340041	-14.0029730292858	-14.022521680644	-13.973458606684	1.00478678388106	1833.62790451079	2271.48385124497	2697.95150964033	3105.71745472081	5307.44477643588	0.118797249770127	0.993915935858154	0.995084534284504	0.995858818891688	0.996397510172201	0.997899329249284	627	45634	549	424	284	195	115	39	1	0	0	0	0	0	45433	45558	45698	45787	45867	45943	278	279	279	279	279	279
H7_EYELIDINFLAMMATION	50_60	UKBB	D3_ANAEMIA	1.0060801659142	-16.1267268186313	-16.1430115315855	0.86513164174601	0.158050457903292	1.01987376007026	0.725527029839804	2730.58006158829	3103.56824291022	0.723544705267484	1.01004636079325	1.00976112230191	0.165536694276315	0.995287744269615	0.995849873249453	0.231819458082312	0.87565592864153	0.31248816043869	2533	18751	1935	1658	1313	1041	763	353	3	2	2	3	1	1	19253	19530	19875	20147	20425	20835	93	94	94	93	95	95
H7_EYELIDINFLAMMATION	50_60	UKBB	D3_ANAEMIANAS	1.48857691029921	-14.5547634071672	-14.5674153800272	-14.5873241766759	0.857664457094878	1.80830808872089	0.713818270282332	1627.50054176316	1911.51662391535	2239.30099774485	1.00360078967166	1.0036583140536	0.0370355113068724	0.992864600707786	0.993919486144704	0.994802432348752	0.392779678511656	0.0715899668026666	1321	50396	1064	869	643	482	334	142	2	1	1	1	1	1	50335	50530	50756	50917	51065	51257	316	317	317	317	317	317
H7_EYELIDINFLAMMATION	50_60	UKBB	D3_ANAEMIA_B12_DEF	-13.0223220794881	-13.0201506956906	-13.0456555510878	-13.0737300966485	-13.0653426644095	-13.0582233298511	2977.29778914175	2217.22436023069	2459.99776497104	2708.25968193465	2986.23484718206	4712.65484146344	0.996510165478939	0.995314629543082	0.995768744789232	0.996148343177063	0.996509115167243	0.997789156684613	157	48831	119	108	87	71	46	20	0	0	0	0	0	0	48575	48586	48607	48623	48648	48674	294	294	294	294	294	294
H7_EYELIDINFLAMMATION	50_60	UKBB	D3_ANAEMIA_IRONDEF	-15.128000121085	-15.1385656241103	-15.1609023257904	1.28553893090862	-15.173517267373	-15.1658817998749	2913.27625248954	2114.61522502275	2367.25861842628	0.71386875261437	2596.61893275082	3893.50362999864	0.995856780325569	0.994287979928612	0.9948900525248	0.0717335074778939	0.995337534473591	0.996892107086615	1427	50132	1057	948	789	633	469	219	1	1	1	2	0	0	50198	50307	50466	50622	50786	51036	303	303	303	302	304	304
H7_EYELIDINFLAMMATION	50_60	UKBB	D3_ANAEMIA_IRONDEF_NAS	-15.128000121085	-15.1385656241103	-15.1609023257904	1.28553893090862	-15.173517267373	-15.1658817998749	2913.27625248954	2114.61522502275	2367.25861842628	0.71386875261437	2596.61893275082	3893.50362999864	0.995856780325569	0.994287979928612	0.9948900525248	0.0717335074778939	0.995337534473591	0.996892107086615	1427	50132	1057	948	789	633	469	219	1	1	1	2	0	0	50198	50307	50466	50622	50786	51036	303	303	303	302	304	304
H7_EYELIDINFLAMMATION	50_60	UKBB	D3_APLASTICANDOTHANAEMIA	1.41567746670368	-13.5323063623816	1.13361555136667	-13.567298454787	0.72174921063027	1.5200725084997	0.713824021202752	936.141081915941	0.713274594120476	1274.11144328222	1.00382379019733	1.00380507931317	0.0473417047346594	0.988466650476438	0.111990072220992	0.99150393519052	0.472140977700121	0.129947122642648	1459	50480	1148	938	701	530	386	183	3	2	3	1	1	1	50470	50680	50917	51088	51232	51435	318	319	318	320	320	320
H7_EYELIDINFLAMMATION	50_60	UKBB	D3_BLOODOTHER	-14.0246769906165	-14.0251179171807	-14.0229372974457	-14.0389108305328	-14.0515973883632	-13.9948213111569	2349.16476047671	1885.65041576425	2294.43142670921	2721.67073850495	2907.09245338317	4742.04462638234	0.995236601979811	0.994065537398066	0.995123578163483	0.995884373384634	0.996143394427835	0.997645269809538	655	51455	562	406	273	196	123	56	0	0	0	0	0	0	51228	51384	51517	51594	51667	51734	320	320	320	320	320	320
H7_EYELIDINFLAMMATION	50_60	UKBB	D3_BLOOD_IMMUN	0.686108833214976	-14.045823789721	-0.328517269076432	0.58682777104337	-0.108504946855325	0.776904005242347	0.714625418923678	831.206060381816	1.00470258440784	0.713695105810949	1.00384102996546	1.00366801087749	0.337007023268286	0.98651788870218	0.74368329974404	0.41094102918886	0.913924482326611	0.438892514982407	3196	48054	2478	2082	1621	1285	933	430	4	3	3	3	1	1	48484	48880	49341	49677	50029	50532	284	285	285	285	287	287
H7_EYELIDINFLAMMATION	50_60	UKBB	D3_COAGDEF_PURPUR_HAEMORRHAGIC	-12.9873583528646	-12.9944287217234	-13.0011150686864	-13.0197870751964	-13.0205104840453	-13.0492237657194	1933.64950890277	1549.2133024067	1965.32452025761	2326.45583434904	2420.03327832092	3800.97532789275	0.994641048050475	0.99330761460319	0.994721831829378	0.995534738844937	0.995707160616315	0.997260767876086	352	51681	305	210	138	95	65	32	0	0	0	0	0	0	51400	51495	51567	51610	51640	51673	328	328	328	328	328	328
H7_EYELIDINFLAMMATION	50_60	UKBB	D3_COAGOTHER	-12.0068333753388	-12.0214780927891	-12.0541481142551	-12.0745359307552	-12.0088048766613	-12.021713895981	2083.50330225322	1578.57979203386	1969.36949952289	2229.99658889197	2252.75863285478	3962.51960828906	0.995401968435287	0.993923868082636	0.995116326000589	0.995679796654824	0.995746728262041	0.997579336849852	116	51362	95	71	53	40	29	11	0	0	0	0	0	0	51058	51082	51100	51113	51124	51142	325	325	325	325	325	325
H7_EYELIDINFLAMMATION	50_60	UKBB	D3_HAEMOLYTICANAEMIA	-12.0270586817518	-12.0495259325863	-12.0556071053091	-12.0424502053486	-12.0454814627059	-12.0113140359827	2020.5162736269	1511.21854393977	1614.74021306616	1853.40594645331	1613.54842932492	2809.92064476503	0.995250645643884	0.993638227325467	0.994043070617934	0.994815805191084	0.994043677745085	0.996589365305972	133	51939	99	88	70	61	49	22	0	0	0	0	0	0	51643	51654	51672	51681	51693	51720	330	330	330	330	330	330
H7_EYELIDINFLAMMATION	50_60	UKBB	D3_IMMUNEMECHANISM	-12.1565049885317	2.46411773675011	2.74294958140462	-12.1556240027581	-12.1194751359425	-12.0604833677701	2114.62787154536	1.00420532582935	1.00397502803681	1854.01801670728	1906.20405652701	3457.17187215254	0.995413172053042	0.0141356081332731	0.00629340520476299	0.994768812845121	0.99492715540331	0.997216553208056	134	51884	105	91	78	61	42	16	2	2	1	0	0	0	51582	51596	51609	51626	51645	51671	329	329	330	331	331	331
H7_EYELIDINFLAMMATION	50_60	UKBB	D3_NUTRIANAEMIA	-15.099245158012	-15.1101685839304	-15.1327050905931	1.18106065501538	-15.1508996517706	-15.1451555969514	2713.52798548907	1979.75161276894	2220.03053622926	0.713569534857126	2473.29413955903	3763.89117692153	0.995560247587146	0.993910320316722	0.994561309830365	0.097895200260806	0.995112351128746	0.996789478588793	1567	50196	1175	1046	864	694	501	229	1	1	1	2	0	0	50283	50412	50594	50764	50957	51229	304	304	304	303	305	305
H7_EYELIDINFLAMMATION	50_60	UKBB	D3_OTHERANAEMIA	1.44536136483243	-13.5348686284376	1.1524625819068	-13.5704810364672	0.724043878130677	1.54966237762483	0.713772370543292	950.342332801015	0.713220805622381	1284.04366853871	1.00377625450383	1.00375055488855	0.0428713472312643	0.988636834046853	0.106125309980181	0.991567673276685	0.470712660538289	0.12261934425275	1392	50410	1092	903	679	519	378	178	3	2	3	1	1	1	50388	50577	50801	50961	51102	51302	319	320	319	321	321	321
H7_EYELIDINFLAMMATION	50_60	UKBB	D3_OTHERBLOOD	-11.9013568445923	-11.90325297341	-11.9115827233891	-11.9316169043236	-11.9660559456781	-12.0311169539356	2135.77450465851	1475.37666585068	1745.1121714389	1967.4418586881	2100.74165207445	3777.29557581346	0.995553903413133	0.99356278368922	0.994553935095537	0.995161232076054	0.995455186193771	0.997458651026075	109	50825	90	81	64	49	30	15	0	0	0	0	0	0	50528	50537	50554	50569	50588	50603	316	316	316	316	316	316
H7_EYELIDINFLAMMATION	50_60	UKBB	D3_PURPURA_AND3_OTHER_HAEMORRHAGIC	-12.9755797722855	-12.975505555628	-12.9694438075814	-12.9898482088668	-13.0247348577946	-13.0777986341855	2290.75374011732	1898.12693784326	2406.07060413784	2992.66768543779	3188.78816881978	4854.65023686518	0.995480544580301	0.994545741534503	0.995699183204625	0.99653674651597	0.99674101714976	0.997850604989053	245	51608	218	144	90	56	37	20	0	0	0	0	0	0	51307	51381	51435	51469	51488	51505	328	328	328	328	328	328
H7_EYELIDINFLAMMATION	50_60	UKBB	D3_THROMBOCYTOPENIANAS	-12.1321535658627	-12.1180424329214	2.95777780870573	-12.1508998492787	-12.2071592569703	-12.2700724692759	1720.76400950514	1455.65006966953	1.00346067110084	2472.82526820491	2898.29680307033	4294.09070840899	0.994374604670196	0.993357821712913	0.0032027475764699	0.996079392871066	0.996639448694427	0.997720102176358	191	51558	174	109	66	37	19	12	1	1	1	0	0	0	51247	51312	51355	51384	51402	51409	327	327	327	328	328	328
H7_EYELIDINFLAMMATION	50_60	UKBB	DIABETES_FG	1.51731263333344	-0.137918497856085	-14.4898783463615	-14.4931390847579	0.0287253318783371	-14.4924084455843	0.41906304021617	0.712373479928869	1083.78201336846	1321.93176850798	1.00338067277153	2280.16527754078	0.000293776997489699	0.846485809103668	0.9893328126334	0.991252483275472	0.977160843300386	0.994928792571091	3827	48339	3205	2714	1984	1375	880	367	9	3	1	1	1	0	48660	49151	49881	50490	50985	51498	292	298	300	300	300	301
H7_EYELIDINFLAMMATION	50_60	UKBB	DM1_RETINOPATHY	2.81259821881852	-14.1510816462439	-14.1861001082305	-14.1859006849079	-14.1217855397704	-14.0613546640381	1.04087829501065	3772.55635370168	4695.83208311502	5485.02449797328	6118.10670508695	9920.51162427059	0.00688948772991805	0.997007094917188	0.997589595871992	0.99793643610463	0.998158328190216	0.998869077073979	135	7273	111	92	65	50	29	10	1	0	0	0	0	0	7238	7257	7284	7299	7320	7339	58	59	59	59	59	59
H7_EYELIDINFLAMMATION	50_60	UKBB	DM2_RETINOPATHY	2.20523544554961	-14.1771586914288	-14.1976007081062	-14.1975335336653	-14.1445786722489	-14.0906680958398	1.03111549774929	2954.65820408314	3994.25201126774	4704.77209590862	5690.13411401571	10997.2522651082	0.0324608583603732	0.996171573207606	0.997163918921629	0.997592237119218	0.998016614530934	0.998977678862152	242	7322	217	164	95	68	31	9	1	0	0	0	0	0	7287	7340	7409	7436	7473	7495	59	60	60	60	60	60
H7_EYELIDINFLAMMATION	50_60	UKBB	DM_COMORB	1.38465833764867	-0.507673629207966	-14.0456934318394	-14.0489403649891	0.533975893319458	-14.0198672473959	0.508893978885692	1.00376521165485	1053.41749676607	1301.03624313464	1.00336190087798	2668.02790969857	0.00651010820215677	0.613018612024508	0.989361758355333	0.991384394682109	0.594596669864391	0.995807321167591	2764	48363	2434	1950	1355	880	523	173	5	2	1	1	1	0	48387	48871	49466	49941	50298	50648	301	304	305	305	305	306
H7_EYELIDINFLAMMATION	50_60	UKBB	DM_COMORB_EXMORE	1.36624177930933	-0.520424114428313	-15.0479131529895	-15.0515127899498	0.521423038685116	-15.0235722285258	0.509587601620078	1.0041340389406	1728.72014495587	2131.89395785634	1.0037198792327	4367.28768246835	0.00733864105089906	0.604261865734801	0.993054777553369	0.994366854008496	0.603418668785238	0.997255263779536	2764	43471	2434	1950	1355	880	523	173	5	2	1	1	1	0	43531	44015	44610	45085	45442	45792	265	268	269	269	269	270
H7_EYELIDINFLAMMATION	50_60	UKBB	DM_COMPLICATIONS	1.96215050201438	1.48787043673758	-14.5149398563469	-14.5346152256435	-14.5034236496643	-14.4618530815788	1.03841170211099	1.02359498608863	3929.84031352435	4767.00246458364	5011.5522629644	9596.56468504268	0.058815634116837	0.14606461811774	0.997053004917145	0.997567249607365	0.997690926673301	0.998797602547825	333	7642	287	233	148	100	59	20	2	1	0	0	0	0	7625	7679	7764	7812	7853	7892	61	62	63	63	63	63
H7_EYELIDINFLAMMATION	50_60	UKBB	DM_HYPOGLYC	3.07685047580828	-12.0482490172213	-12.0628822594044	-12.0718718627599	-12.0876291711302	-12.0245049424958	1.00470561261325	1557.87679294187	1874.9622824601	2489.70348516716	2913.76118188935	5026.1252200112	0.00219540614847983	0.993829411869074	0.99486671214365	0.996131297363138	0.996690015266504	0.998091142326785	143	44810	127	89	60	35	17	7	1	0	0	0	0	0	44547	44585	44614	44639	44657	44667	278	279	279	279	279	279
H7_EYELIDINFLAMMATION	50_60	UKBB	DM_IBD	2.12334546493518	0.874363401725885	-15.7314365069342	-15.7329678606307	-15.6993601914982	-15.6903107340148	0.53001791396623	0.725366989795759	3322.81081919502	4093.97468921098	4300.77175676894	6953.61376169157	6.17094685082424e-05	0.228045712679401	0.996222528425177	0.996933771650629	0.99708744151033	0.998199634536149	2217	22265	1882	1571	1159	784	507	200	6	2	0	0	0	0	22505	22816	23228	23603	23880	24187	89	93	95	95	95	95
H7_EYELIDINFLAMMATION	50_60	UKBB	DM_OTHER_WIDE	1.4255828710705	-0.231451389536244	-14.1045088556419	-14.120250871377	0.643749852472092	-14.1130742571865	0.585447245907118	1.00380189937381	1220.39964808828	1496.20183658111	1.00376254511043	2569.56045338582	0.0148904662492425	0.817645172074856	0.990778824504786	0.992470158334629	0.521303888835574	0.995617714529695	2101	46823	1752	1472	1052	737	458	204	5	2	1	1	1	0	46881	47161	47581	47896	48175	48429	286	289	290	290	290	291
H7_EYELIDINFLAMMATION	50_60	UKBB	DUODENAL_ULCER_UNSPE_ACUTE_CHRONIC_WO_HAEMORRHAGE_PERFORATION	-12.8818959420871	-12.8926566926031	-12.9134718576089	-12.9115985498255	-12.9131644533677	-12.9469765742237	2627.56677379491	1905.09316932065	2171.41804665719	2735.52934047718	3113.69567150254	5151.45241334213	0.996088310746298	0.994600383136976	0.995254990579148	0.99623402800526	0.996691010907716	0.99799470498538	179	51854	151	134	102	69	39	16	0	0	0	0	0	0	51553	51570	51602	51635	51665	51688	329	329	329	329	329	329
H7_EYELIDINFLAMMATION	50_60	UKBB	E4_ACIDOSIS	-11.9579746648237	-11.9528518165371	-11.9529303560578	-12.0765945476986	-12.1364458191673	-12.2039977507541	1894.70464275692	1542.98997830248	1955.48887669842	3091.65252147243	3959.34979996332	6911.58885317689	0.994964376078193	0.993819207724886	0.995122959116222	0.996883316037104	0.997554278336766	0.998591152261458	171	42956	160	89	53	26	9	3	0	0	0	0	0	0	42717	42788	42824	42851	42868	42874	250	250	250	250	250	250
H7_EYELIDINFLAMMATION	50_60	UKBB	E4_CA_MET	-11.9912440065788	-12.0017170350983	-12.0345200446188	-12.0380085704243	-12.1246093365308	-12.0832127737985	1776.73347861925	1521.3274886667	1982.6129127338	2676.57832049933	3205.44765405604	4892.81767849288	0.994615086652106	0.993705572620444	0.995156846445792	0.996411497199056	0.996982007952949	0.998029560929752	178	42977	165	87	51	26	17	7	0	0	0	0	0	0	42740	42818	42854	42879	42888	42898	250	250	250	250	250	250
H7_EYELIDINFLAMMATION	50_60	UKBB	E4_DIABETES	1.62869123154085	0.392002875206647	-14.4647581215256	-14.4617155283378	-14.4447944668384	-14.4587646246507	0.508808434854131	0.712403716599062	1399.59308573636	1712.45104807136	1829.48690542888	2951.10602527556	0.00136955799690706	0.582145285272777	0.991754030620861	0.993261914025421	0.99370033274954	0.996090828723438	2278	49792	1931	1614	1187	807	522	205	6	2	0	0	0	0	49830	50147	50574	50954	51239	51556	303	307	309	309	309	309
H7_EYELIDINFLAMMATION	50_60	UKBB	E4_DM1	2.6024895789488	-12.1118477179468	-12.1108803554678	3.3235559029227	-12.0918852305263	-12.0361646776854	1.00476349656961	1179.16885687261	1375.86133310181	0.712864739875368	1795.97686667379	2757.04833919767	0.00959337292593817	0.991804662823217	0.992976792474568	3.12766077745437e-06	0.994628073542751	0.996516767832242	225	47648	183	161	120	84	51	23	2	1	2	2	0	0	47396	47418	47459	47495	47528	47556	292	293	292	292	294	294
H7_EYELIDINFLAMMATION	50_60	UKBB	E4_DM1NOCOMP	2.58882825500803	-12.1157176233023	-12.1196841929424	3.30935627497577	-12.1263373497517	-12.0905929196675	1.00458203131235	1180.71031962651	1359.27886197643	0.712674804642257	1736.05580800427	2588.78514513925	0.00996561071951364	0.991812746760684	0.992885947804436	3.4243772676613e-06	0.994426827392904	0.996273594829036	231	47653	187	160	120	85	52	28	2	1	2	2	0	0	47403	47430	47470	47505	47538	47562	292	293	292	292	294	294
H7_EYELIDINFLAMMATION	50_60	UKBB	E4_DM1_STRICT	3.37145663474337	-12.1089697041478	-12.0955970301677	-12.1079890701109	-12.0846979749137	-12.0922847949234	1.00490487648317	1735.19513509719	1836.74392958189	2268.66157924762	2098.32547369024	3162.56638806269	0.000793647635002084	0.994432048959978	0.994745690885714	0.995741660295805	0.995404840309832	0.996949242276733	113	47691	82	77	64	44	34	21	1	0	0	0	0	0	47428	47433	47446	47466	47476	47489	293	294	294	294	294	294
H7_EYELIDINFLAMMATION	50_60	UKBB	E4_DM2	1.36126133275277	0.418338377948513	-15.0323822030404	-15.0305929784329	-15.0095701124737	-15.0163081574645	0.584983317018568	0.712409676562102	1878.13004139283	2306.56232659714	2458.03595509703	3972.90152322299	0.0199647963235194	0.55705863159671	0.99361387265706	0.99480066371366	0.995127886633265	0.996984256508325	2204	49727	1879	1562	1147	773	502	195	5	2	0	0	0	0	49744	50061	50476	50850	51121	51428	303	306	308	308	308	308
H7_EYELIDINFLAMMATION	50_60	UKBB	E4_DM2NOCOMP	0.266325932967125	0.830131076538846	0.0758120333138731	0.512953358983822	-12.9409542782434	-12.9450584192035	1.00446058258742	0.583783249404098	1.00360413467845	1.00358692997156	891.784527354113	1516.27467115494	0.790899118531922	0.15503057934484	0.939785249837021	0.609267027086722	0.988422062805109	0.993188215184405	2140	49824	1852	1521	1100	728	462	175	5	4	2	1	0	0	49797	50128	50549	50921	51187	51474	310	311	313	314	315	315
H7_EYELIDINFLAMMATION	50_60	UKBB	E4_DM2OPTH	-13.9807652879132	-13.9776359000923	-13.9867749152069	-13.974229802142	-13.9440879248466	-13.9922528721709	4175.66192999454	3478.34200418319	4916.8562964023	5771.64679924119	7871.09789558034	18038.4503275286	0.997328563442901	0.996793728203731	0.997730294310734	0.998068175045625	0.998586503840027	0.999381088662536	154	7174	144	102	54	32	14	4	0	0	0	0	0	0	7129	7171	7219	7241	7259	7269	55	55	55	55	55	55
H7_EYELIDINFLAMMATION	50_60	UKBB	E4_DM2_STRICT	0.30375471054567	0.466817482880969	0.124337096839443	0.567193194641892	-12.9330794158041	-12.9350485267678	1.00448222232034	0.712392882608591	1.00360835044704	1.00360127202923	918.26391589853	1580.36234291566	0.762347696152662	0.512286885457527	0.90140232479399	0.571966364247913	0.988762747768018	0.993469497469092	2065	50227	1797	1475	1061	698	440	162	4	3	2	1	0	0	50180	50502	50916	51279	51537	51815	311	312	313	314	315	315
H7_EYELIDINFLAMMATION	50_60	UKBB	E4_DMNAS	-12.937065553345	-12.9367435392726	-12.9320728147043	-12.9172232257402	-12.867672282881	-12.9001137361929	2107.76562373057	1592.54258108478	1991.71848952796	2426.29611677747	2599.87500785916	4161.8270978346	0.995102766673939	0.993518594392162	0.994819434175636	0.995752206739035	0.99605101202915	0.997526859031118	272	47854	232	193	133	90	59	22	0	0	0	0	0	0	47600	47639	47699	47742	47773	47810	294	294	294	294	294	294
H7_EYELIDINFLAMMATION	50_60	UKBB	E4_DMNASNOCOMP	-12.9390563540245	-12.9360218864025	-12.9339396043708	-12.9167939485213	-12.8697803892359	-12.9133188989369	2140.8540335635	1619.32683937437	2050.81240486558	2527.31986541476	2751.57690627354	4353.75607119911	0.995177713995334	0.993626152477831	0.994967983280646	0.995922136433843	0.996268117525648	0.997633463496152	260	47835	225	186	127	82	53	20	0	0	0	0	0	0	47576	47615	47674	47719	47748	47781	294	294	294	294	294	294
H7_EYELIDINFLAMMATION	50_60	UKBB	E4_ENDOGLAND	-13.0014424393982	-13.0179367240598	-13.0146317100609	-13.0202458480238	-13.054390540751	-13.0498661334061	1966.87959420483	1469.13200346836	1756.78836163071	2043.18077122953	1962.63589182901	2713.38438862929	0.994725872048168	0.992930060212765	0.994089169218878	0.994915485220804	0.994692943350389	0.996162634895551	359	51605	284	235	172	125	96	56	0	0	0	0	0	0	51360	51409	51472	51519	51548	51588	320	320	320	320	320	320
H7_EYELIDINFLAMMATION	50_60	UKBB	E4_ENDOMETPOSTOP	-13.1019662739473	-13.109560399003	-13.1205309491541	-13.1393622706172	-13.1791549517252	-13.2087374766912	2528.76221749743	2052.18565845054	2369.78667991679	3204.2325850143	3467.41084257793	7733.92722403571	0.995866036845064	0.994903070948941	0.995582465004656	0.996728182291502	0.996967357080196	0.998637297420639	180	42826	161	123	87	53	32	10	0	0	0	0	0	0	42596	42634	42670	42704	42725	42747	249	249	249	249	249	249
H7_EYELIDINFLAMMATION	50_60	UKBB	E4_ENDONUTRMET	0.0878225830415493	0.496834910417959	0.344329167605885	-0.212065479583895	-0.778692698666642	0.29289237264486	0.586360404936344	0.365825736214719	0.456786441855436	0.713153835174454	1.00379003539373	1.00390990573406	0.880941523884476	0.174425903473787	0.450964659643733	0.766189478705098	0.437895094221237	0.770476514385263	8359	42716	6999	5937	4418	3075	2007	772	19	16	9	4	2	1	43823	44885	46404	47747	48815	50050	234	237	244	249	251	252
H7_EYELIDINFLAMMATION	50_60	UKBB	E4_FLUIDELECTRO	-12.9824134792477	1.02173378673073	-12.9955300057608	-13.0354058240128	-13.0393597373109	-13.0546429998481	1343.13530614162	1.00419607322332	1507.48230445496	2180.69461060915	2452.25536464368	4343.05930796678	0.992287965375551	0.308932544461728	0.99312177377348	0.995230562289517	0.995757434180228	0.997601671616133	783	44272	720	453	257	121	69	27	1	1	0	0	0	0	44077	44344	44540	44676	44728	44770	257	257	258	258	258	258
H7_EYELIDINFLAMMATION	50_60	UKBB	E4_GLUCOPANCREAS	2.62655417344837	-12.0909185416881	-12.1075938407817	-12.1271782141952	-12.1519060196541	-12.10993747501	1.00410233883315	1246.50772292086	1459.28913005149	1750.41634169419	2074.87907353974	3932.48559270954	0.00890126397905671	0.99226077321725	0.993380097774633	0.994472166063939	0.995327070915882	0.997542949199843	222	51899	190	141	101	71	39	13	1	0	0	0	0	0	51604	51653	51693	51723	51755	51781	326	327	327	327	327	327
H7_EYELIDINFLAMMATION	50_60	UKBB	E4_HYPERCHOL	0.726461999521813	0.19287829244685	0.992830687971591	-14.0211053851947	-14.0132756493893	1.74212559134255	0.713976319939004	0.712795942725474	0.584259739155367	1307.11162752991	1412.86174249771	1.00398481163876	0.308921563279221	0.786703324930543	0.08926328074688	0.991441428000972	0.992086421031939	0.0827034207844513	2767	46489	2431	2053	1410	916	562	193	7	5	4	1	1	1	46547	46925	47568	48062	48416	48785	271	273	274	277	277	277
H7_EYELIDINFLAMMATION	50_60	UKBB	E4_HYPERKALAEMIA	-11.9276199246317	-11.9259834129563	-11.9047649135094	-11.9476182213444	-11.9517353419186	-12.0020560208368	2011.10995272403	1801.38228592457	2839.92928054033	4224.94132285281	3755.18934043348	6730.05318368323	0.995267882802956	0.994717673977134	0.996655339141374	0.997743682886165	0.997460557074511	0.998577091464274	123	42948	115	60	27	13	10	5	0	0	0	0	0	0	42706	42761	42794	42808	42811	42816	250	250	250	250	250	250
H7_EYELIDINFLAMMATION	50_60	UKBB	E4_HYPERLIPNAS	-13.9157923457069	-13.8916440555644	-13.8811276457199	-13.9177234281379	-13.8435118388624	-13.8197685758414	2467.91102987286	1952.87243561441	2478.80962944528	3014.59305048665	3704.91320485468	7853.50636157557	0.995500997851041	0.994324342625625	0.995531936209485	0.996316352817782	0.997018688954218	0.998595967994143	478	43389	441	357	229	146	77	18	0	0	0	0	0	0	43169	43253	43381	43464	43533	43592	257	257	257	257	257	257
H7_EYELIDINFLAMMATION	50_60	UKBB	E4_HYPOGLYC	3.12753650863567	-12.0750392974604	-12.0907920238961	-12.0864611168902	-12.1223888770047	-12.099299892097	1.00423998981473	1594.10495790168	1871.89578134421	2497.5232787389	2916.23600233167	4794.00515930908	0.0018436205499325	0.993956235287133	0.994846406888235	0.996138749472082	0.996683314017785	0.997986269515605	140	51842	124	88	60	35	18	8	1	0	0	0	0	0	51529	51565	51593	51618	51635	51645	328	329	329	329	329	329
H7_EYELIDINFLAMMATION	50_60	UKBB	E4_HYPOKALAEMIA	-12.5400265043559	2.03166399964477	-12.5359698562283	-12.5822797326199	-12.6417714472143	-12.6396840107029	1721.30243116504	1.00437577176372	1952.46352452161	2723.24276357569	3369.8411437893	6128.57178591656	0.994187305580921	0.0430924686929151	0.994877144717111	0.996313523291357	0.997006787510232	0.99835442874322	280	43190	256	168	92	47	23	11	1	1	0	0	0	0	42961	43049	43125	43170	43194	43206	252	252	253	253	253	253
H7_EYELIDINFLAMMATION	50_60	UKBB	E4_HYPOOSMNAT	-12.9649478524988	-12.9797345179816	-12.9770881498766	-12.9822114945961	-12.9722481058893	-12.9048469647568	2303.21142173267	1883.24428318582	2622.70525658902	4069.71452162512	4353.32890076085	9919.68500395757	0.995508672371332	0.99450084735369	0.99605210078273	0.99745478743184	0.997622430695927	0.998962005825364	267	43287	254	151	83	36	21	6	0	0	0	0	0	0	43047	43150	43218	43265	43280	43295	253	253	253	253	253	253
H7_EYELIDINFLAMMATION	50_60	UKBB	E4_HYTHYNAS	-14.1235399197724	0.501302369636473	0.791083533708269	-14.1231247271888	0.576211926501423	-14.1305404214225	1403.9170016165	0.712855779324278	0.712540111181361	1474.41560989415	1.00344561628327	2784.99223957716	0.991973340050951	0.481911727005648	0.266899852158805	0.992357344310097	0.565809911845111	0.995951697278202	1652	49848	1400	1189	910	635	413	151	4	5	3	1	1	0	49786	49997	50276	50551	50773	51035	310	309	311	313	313	314
H7_EYELIDINFLAMMATION	50_60	UKBB	E4_HYTHY_AI_EXCL	-13.0365317389109	-13.0390527851709	-13.0311562580701	-13.061442511749	-13.078213742192	-13.0382408369401	2262.71242273922	1709.74862841687	2106.04916023242	2693.07137550777	2581.23598902809	3760.35380110518	0.995403043820109	0.993915153440757	0.995063129465074	0.996130261321754	0.995957417211483	0.997233507598021	247	51859	206	172	116	78	53	26	0	0	0	0	0	0	51572	51606	51662	51700	51725	51752	328	328	328	328	328	328
H7_EYELIDINFLAMMATION	50_60	UKBB	E4_HYTHY_AI_STRICT	-14.1442360309037	0.566138321958211	0.856453420812255	-14.1422126279383	0.623969058843626	-14.1510692939572	1470.29990111927	0.713602524793697	0.713225252400643	1533.41030158943	1.00389927460065	2864.23163726889	0.992324495512352	0.427572497545238	0.229821971338637	0.992641439060979	0.534240778678718	0.99605797463197	1575	45213	1330	1129	869	611	399	148	4	5	3	1	1	0	45181	45382	45642	45900	46112	46363	273	272	274	276	276	277
H7_EYELIDINFLAMMATION	50_60	UKBB	E4_IRON_MET	-11.9261994480476	-11.8736089837722	-11.8594650329016	-11.8684854661382	-11.9413176999727	-11.9057750938928	2001.79136817045	1599.25628891637	2004.19742329411	2721.06671856412	2878.56850557653	4377.92177544314	0.995246420647592	0.994076195091968	0.995278694245092	0.996519875377144	0.996690102846942	0.997830152544994	101	42727	89	73	46	29	15	10	0	0	0	0	0	0	42490	42506	42533	42550	42564	42569	249	249	249	249	249	249
H7_EYELIDINFLAMMATION	50_60	UKBB	E4_LIPOPROT	0.601672267604034	0.0733239543872226	0.880841876785199	-13.9989845501721	-13.9862006844881	1.67168744736155	0.713776482757825	0.712656675181604	0.584120752103467	1213.30750867669	1329.63358123503	1.00401294865549	0.3992608106415	0.918051712097448	0.131559880246144	0.990794315748969	0.991607336065053	0.0959115858544411	3027	46828	2668	2246	1535	1007	609	204	7	5	4	1	1	1	46902	47324	48035	48563	48961	49366	278	280	281	284	284	284
H7_EYELIDINFLAMMATION	50_60	UKBB	E4_METABO	-13.0697640519883	-13.0718916088521	-13.0746402982604	-13.0850408496889	-13.1129610211942	-13.160338053442	2168.97591250246	1697.15102041069	1970.56605168938	2656.77333157556	2803.9169569964	6079.64885702006	0.995192155070549	0.993854549627069	0.994706101283814	0.99607030462911	0.996268580286951	0.998272857101721	265	42928	235	178	126	75	48	14	0	0	0	0	0	0	42708	42765	42817	42868	42895	42929	250	250	250	250	250	250
H7_EYELIDINFLAMMATION	50_60	UKBB	E4_METABOLIA	-0.419338580041434	0.44041857837859	0.536519315045228	-13.9756409394968	-13.976763289783	1.29294217391399	1.00446217082994	0.507306092182912	0.58356853159615	1013.7218570929	1099.07848502157	1.00342294988106	0.67633047134825	0.385311364879325	0.357898568317024	0.989000340845141	0.989853733628393	0.197560977967414	4352	48537	3821	3072	2113	1373	842	296	8	7	4	1	1	1	48769	49518	50477	51217	51748	52294	291	292	295	298	298	298
H7_EYELIDINFLAMMATION	50_60	UKBB	E4_MG_MET	-11.1619862950817	3.34395443633729	-11.2245781320486	-11.2751652418205	-11.3294826656235	-11.384026070166	1454.20872832337	1.00500728212433	2002.67471866302	2924.98148894393	3163.90995905893	34136.4275346105	0.993875783503384	0.000876938822836885	0.995528045258632	0.996924336779155	0.997142902263525	0.999733916548133	105	42900	96	49	26	10	7	1	1	1	0	0	0	0	42657	42704	42727	42743	42746	42752	251	251	252	252	252	252
H7_EYELIDINFLAMMATION	50_60	UKBB	E4_MINERAL_MET	-13.0711627923529	1.6636682240472	-13.0640501148924	-13.1020214926715	-13.1480552800763	-13.0985179459616	1839.52695445456	1.00434934355775	1967.85159127998	2530.07280336831	2719.30462756758	4536.27445568041	0.994330503722921	0.0976279515005082	0.994703092769482	0.995868160818602	0.996142179389775	0.997696107054898	436	43339	392	252	152	92	57	25	1	1	0	0	0	0	43128	43268	43368	43428	43463	43495	254	254	255	255	255	255
H7_EYELIDINFLAMMATION	50_60	UKBB	E4_NONTOXIC_THYROID	2.50536047179425	-12.2601643067034	-12.2820929404021	-12.2911562522551	-12.3102715677491	-12.3216464880068	1.00508557742548	1229.05906397477	1473.88115980911	1788.61552679018	1826.16808945795	3098.33272471099	0.0126781716832153	0.992041038651442	0.993351174312998	0.994517073973291	0.994621469244179	0.996826930334552	196	51894	163	141	100	74	46	19	1	0	0	0	0	0	51595	51617	51658	51684	51712	51739	331	332	332	332	332	332
H7_EYELIDINFLAMMATION	50_60	UKBB	E4_NUTRIDEF	0.375252678864692	0.893274816689093	0.0978862008151446	0.427998315368	-0.105241134320732	-13.0268881399034	0.713839159093754	0.417928868419687	0.712740832012858	0.712567344363146	1.00336311804649	1160.14820524141	0.599108897709803	0.0325667055467369	0.890763856656531	0.548078045689165	0.916464377689767	0.991041028668945	3995	49368	3269	2859	2152	1540	1012	348	13	11	5	3	1	0	49787	50197	50904	51516	52044	52708	294	296	302	304	306	307
H7_EYELIDINFLAMMATION	50_60	UKBB	E4_OBESITY	-0.190246376214754	0.321204879226987	-0.476613617651019	-0.15314794088553	0.024732835880126	-12.0268727139613	1.00474081291583	0.584125869090214	1.0039034167825	1.00377770489682	1.00324767301046	741.585839099877	0.849819521159029	0.582394934978204	0.634957740176035	0.87873614591354	0.980331926310829	0.987060654464022	3401	49615	2777	2446	1848	1321	868	304	7	6	3	2	1	0	49926	50257	50855	51382	51835	52399	306	307	310	311	312	313
H7_EYELIDINFLAMMATION	50_60	UKBB	E4_OBESITYNAS	-0.0473318717715738	0.0899933509607607	-14.0403741662284	0.20161755494839	-14.0558040525755	-14.0665538410552	1.00464254848926	0.712470103613764	1003.61018931579	1.00373052168026	1426.62917272617	2672.85961291683	0.962423049419297	0.899485149655873	0.988838064337052	0.840801624449204	0.992139003028967	0.995800963780095	2803	49615	2386	2057	1442	943	554	190	4	3	1	1	0	0	49715	50044	50659	51158	51547	51911	313	314	316	316	317	317
H7_EYELIDINFLAMMATION	50_60	UKBB	E4_OBESITY_HYPER	-0.190686197936707	0.320441833322305	-0.477745610270788	-0.154498477016735	0.024688394776257	-12.0269351149762	1.00474162106916	0.58412520907003	1.00390147984842	1.0037738511351	1.00324764049286	741.593033172322	0.849476589291054	0.583290863213015	0.634153502611538	0.877674694966759	0.980367259039799	0.987060712846676	3403	49613	2779	2448	1850	1322	868	304	7	6	3	2	1	0	49924	50255	50853	51381	51835	52399	306	307	310	311	312	313
H7_EYELIDINFLAMMATION	50_60	UKBB	E4_PARATHYRO	-12.0488789900535	-12.0523060343069	-12.0308212379899	-12.0486148505933	-12.0495860602028	-12.0844286292581	2079.72758069746	1520.15548368265	1990.70632126948	2518.00426608263	2446.28453978211	3954.43867488528	0.995377490383232	0.99367416802684	0.995178018985496	0.996182148214333	0.996069901252929	0.997561736363863	105	51374	91	81	48	29	24	11	0	0	0	0	0	0	51071	51081	51114	51133	51138	51151	317	317	317	317	317	317
H7_EYELIDINFLAMMATION	50_60	UKBB	E4_PCOS_BROAD_EXCLUSIONS	-12.9669023687436	-12.9742480509226	-12.9872515084762	-13.010006942329	-12.9874872869427	-13.0066584379108	2808.66807718733	2149.54790768092	2583.673514528	3023.56111103902	3006.63331489514	4113.80499158292	0.996316384078176	0.995184155088602	0.995989321495255	0.99656681268805	0.996553459541322	0.99747732459697	180	51913	144	112	77	59	39	26	0	0	0	0	0	0	51623	51655	51690	51708	51728	51741	326	326	326	326	326	326
H7_EYELIDINFLAMMATION	50_60	UKBB	E4_PCOS_CONCORTIUM	-14.0605552722385	1.04231736317838	0.867002200436754	-14.0452335323084	-14.0380848217675	-14.0295252439618	3066.75085841736	1.01307248848673	1.01000109544741	1729.86651659773	1535.11597607914	2042.46692678769	0.996341841518315	0.303541940175356	0.390662194520108	0.993521840121315	0.992703733653173	0.994519444395387	546	27799	258	309	365	375	339	203	2	2	1	0	0	0	27882	27831	27775	27765	27801	27937	203	203	204	205	205	205
H7_EYELIDINFLAMMATION	50_60	UKBB	E4_PCOS_CONSORTIUM_EXCLUSIONS	-15.2177069053498	-15.2186480850807	-15.2224937923652	0.224894861472545	-15.2140648480365	-15.2107179349824	2993.99493203661	2088.77922551048	2132.76577604165	1.00537610169834	2166.05110476537	3307.24425384108	0.995944575262626	0.994186739908002	0.99430519291568	0.822996761906958	0.994395807370236	0.99633037257568	1410	50007	933	923	883	782	597	299	1	1	1	1	0	0	50167	50177	50217	50318	50503	50801	316	316	316	316	317	317
H7_EYELIDINFLAMMATION	50_60	UKBB	E4_THYROID	0.951398576513987	-0.304698313115085	-0.00784492317718423	-14.1369022358175	-14.1439817269812	-14.1461252634519	0.713914205366317	1.00400999362098	1.00381801116671	1401.22698336123	1462.99483627381	2536.7936890841	0.182646315834626	0.761523054588178	0.993764527733874	0.991950322955739	0.992286309854872	0.995550715655325	1889	50007	1585	1351	1022	720	483	185	4	2	1	0	0	0	49998	50232	50561	50863	51100	51398	309	311	312	313	313	313
H7_EYELIDINFLAMMATION	50_60	UKBB	E4_THYROID_CTRL_EXCLUSION	-0.277976085393026	-0.166899924758893	-0.582265673604714	0.830020696203135	-14.0946934339962	-14.0867240955412	1.00512530587381	0.713069775211174	1.00415004493887	0.584541770203886	1048.04513723201	1729.788885231	0.782119028533456	0.814939690915964	0.562009550143672	0.15562193435207	0.9892699284668	0.99350241203793	3661	46397	2975	2554	1976	1436	985	414	5	4	3	3	0	0	46803	47224	47802	48342	48793	49364	275	276	277	277	280	280
H7_EYELIDINFLAMMATION	50_60	UKBB	E4_THYTOXNAS	-13.0709662628066	-13.0693499874167	-13.0466712872872	-13.0757497266083	-13.1427498549714	-13.088973711723	2769.50204547261	2100.93623934603	2690.43290926785	3392.59296752107	3452.95579709905	5414.22720878724	0.996234310974625	0.995036610286062	0.996130846914698	0.996924796726964	0.996963073815038	0.998071104247014	159	48484	138	108	71	48	29	12	0	0	0	0	0	0	48206	48236	48273	48296	48315	48332	299	299	299	299	299	299
H7_EYELIDINFLAMMATION	50_60	UKBB	E4_VIT_B_DEF	2.36254664580842	-12.2142573706542	2.09245769450159	-12.2496140936695	-12.2525212008874	-12.2519665099114	1.00525710617318	1114.75202375517	1.00419292079415	1673.14744667947	1737.42408547743	3120.31072254139	0.0187637576952738	0.99125781144679	0.0371855694421989	0.994158500097237	0.994373269860834	0.996867097328578	262	46109	216	180	140	91	56	23	2	1	1	0	0	0	45878	45914	45954	46003	46038	46071	275	276	276	277	277	277
H7_EYELIDINFLAMMATION	50_60	UKBB	E4_VIT_DEF	1.36150121845963	1.9157472170785	1.20756743144574	1.62908503875863	-12.6015743311582	-12.5934903744028	1.00498137107805	0.584522966130362	1.00426357102391	1.00428861977365	1288.32927922117	2670.10700905616	0.175496363560051	0.00104747743516966	0.229192812873271	0.104775869726657	0.992195751942405	0.996236812139489	686	46563	574	493	345	230	149	48	6	5	2	1	0	0	46389	46470	46618	46733	46814	46915	280	281	284	285	286	286
H7_EYELIDINFLAMMATION	50_60	UKBB	E4_VIT_D_DEF	-13.2176720060309	2.44051263271709	-13.2157612104836	2.17152132967018	-13.2110556986006	-13.1719091089374	1896.74180290552	0.584777753206863	1819.41840980741	1.00447653757502	2355.66601891093	5334.06746617435	0.994439891053596	3.00084798811675e-05	0.994204434204204	0.0306302215781569	0.995525324033985	0.99802971141632	417	46308	350	305	206	137	86	23	4	4	1	1	0	0	46095	46140	46239	46308	46359	46422	276	276	279	279	280	280
H7_EYELIDINFLAMMATION	50_60	UKBB	E4_VOLUME	-13.0834640866111	1.59802664630021	-13.0965360329383	-13.1143237869065	-13.0999413120407	-13.176683354102	1912.38037538287	1.00423353792464	1868.9904892417	2405.74621772622	2773.98069699333	5557.26958613136	0.994541351345704	0.11154435768776	0.994409046784276	0.995650553423069	0.996232056667931	0.998108160455994	406	43347	355	241	169	101	59	19	1	1	0	0	0	0	43142	43256	43328	43396	43438	43478	255	255	256	256	256	256
H7_EYELIDINFLAMMATION	50_60	UKBB	F5_ADO	1.33289066939444	1.23206234888262	0.576843680464443	0.178457730281234	-14.1623540252281	-14.1728139413705	0.587777576854394	0.45767629452737	0.713897528345747	1.00462620420261	1345.89265503338	2077.31313573401	0.02334879929077	0.00710259857268334	0.419078907907593	0.859008889425536	0.991604296932752	0.994556342275977	2423	46525	1879	1709	1351	1014	707	340	10	7	2	1	0	0	46784	46954	47312	47649	47956	48323	275	278	283	284	285	285
H7_EYELIDINFLAMMATION	50_60	UKBB	F5_ALCOHOL	1.35118580397113	0.754752881800022	-13.9381942182595	-13.9519480175018	-13.9298304270328	-13.9260930741784	1.0052065504957	1.00468428993255	1762.65385626082	1970.2865202679	2007.01728180473	3118.49725303235	0.178887851548157	0.452511911084318	0.993690789580579	0.994350085243949	0.994462276184153	0.996436944841003	856	48865	647	563	435	347	273	120	2	1	0	0	0	0	48765	48849	48977	49065	49139	49292	307	308	309	309	309	309
H7_EYELIDINFLAMMATION	50_60	UKBB	F5_ALCOHOLAC	-12.9376806933662	-12.9301064039416	-12.9153945494361	-12.9352361202362	-12.9121595799486	-12.8898912676346	2488.97898436904	1824.10326575667	2003.33042372668	2319.5617360251	2281.17516416852	3877.66868690382	0.99585262500907	0.994344264347835	0.99485610441437	0.99555055097812	0.995483749812733	0.997347729493503	215	48342	167	154	118	93	71	26	0	0	0	0	0	0	48087	48100	48136	48161	48183	48228	303	303	303	303	303	303
H7_EYELIDINFLAMMATION	50_60	UKBB	F5_ALCOHOL_DEPENDENCE	2.62961690024312	-12.0694521576516	2.47536585407766	-12.0278743569535	-11.9941516250087	-11.9995959319741	1.00484985914782	1212.84815922226	1.00499417812425	1670.16449418663	1645.59889455119	2371.87600327052	0.00887257866851845	0.992060118555569	0.0137754990013457	0.994253995741851	0.994184570917313	0.995963426639856	238	48388	189	153	108	77	55	31	1	1	1	0	0	0	48132	48168	48213	48244	48266	48290	304	304	304	305	305	305
H7_EYELIDINFLAMMATION	50_60	UKBB	F5_ALLANXIOUS	1.40285806179939	0.896084035441871	1.26550098094628	-13.5625513514031	-13.5626346662902	2.19719512064823	0.586451844420959	0.584617552363734	0.584633487927379	1179.00400726132	1339.55735775293	1.00365563986548	0.016751763280112	0.125332623476887	0.0304178940504601	0.990821819429846	0.991921785311646	0.0285828717222647	2057	50822	1734	1460	1024	692	401	136	9	6	3	1	1	1	50826	51100	51536	51868	52159	52424	310	313	316	318	318	318
H7_EYELIDINFLAMMATION	50_60	UKBB	F5_ANXIETY	1.12294387093126	0.634642769524842	1.45291024320615	-13.2139597619559	-13.2092352149993	2.58425081813303	0.714280450416242	0.713073474977677	0.584560831954973	1109.7232111394	1290.00110760306	1.00379520540526	0.115919708553752	0.373460331265116	0.0129379352356947	0.990499463981625	0.991830037509904	0.010039085060847	1795	50662	1544	1275	864	558	306	95	7	5	3	1	1	1	50598	50867	51278	51584	51836	52047	308	310	312	314	314	314
H7_EYELIDINFLAMMATION	50_60	UKBB	F5_BEHAVE	-12.9578647755466	-12.9622715503106	-12.9586361393452	-12.9585256516586	-12.9822087790423	-12.9341523695109	2295.24054656861	1710.14095117685	1861.11753936448	2120.99051602877	2142.64191519395	3270.03222967715	0.99549553734539	0.993952371407569	0.994444514147104	0.995125228922197	0.995165668841222	0.996844088116306	260	51703	201	178	145	112	76	44	0	0	0	0	0	0	51433	51456	51489	51522	51558	51590	329	329	329	329	329	329
H7_EYELIDINFLAMMATION	50_60	UKBB	F5_BIPO	-13.0232388716939	-13.0351971680251	-13.0317004322858	-13.0625208805936	-13.0251602328098	-13.0102244398071	3636.98269171894	2681.79309073944	2874.27945399857	3043.50052807423	3173.70592519451	4934.91296635418	0.997142956152794	0.99612179565607	0.996382482246715	0.996575538055037	0.996725422795247	0.997896488700224	109	45165	80	78	66	61	39	21	0	0	0	0	0	0	44933	44935	44947	44952	44974	44992	261	261	261	261	261	261
H7_EYELIDINFLAMMATION	50_60	UKBB	F5_DEPRESSIO	1.34204976320466	1.24986787906139	0.59560343096905	0.201907963656622	-14.1728266836921	-14.1833147890773	0.587753050635647	0.457672115497557	0.713964240409034	1.00468478971758	1362.95751926293	2115.73025468152	0.0224093759432851	0.00631569861190755	0.404156879030465	0.840724785991931	0.991703280812275	0.99465122592793	2401	46478	1864	1685	1328	991	697	337	10	7	2	1	0	0	46731	46910	47267	47604	47898	48258	274	277	282	283	284	284
H7_EYELIDINFLAMMATION	50_60	UKBB	F5_MOOD	1.32823214767501	1.22434645979233	0.56585603469059	0.160453026158915	-14.163877907044	-14.1754478839095	0.587804216357888	0.457708507080305	0.713954951469251	1.00466799970707	1323.4600156896	2034.48984232958	0.0238429447791381	0.00747408399032714	0.428031039039615	0.87311148350477	0.991461076540809	0.99444072943484	2448	46481	1888	1718	1363	1026	727	353	10	7	2	1	0	0	46756	46926	47281	47618	47917	48291	275	278	283	284	285	285
H7_EYELIDINFLAMMATION	50_60	UKBB	F5_NEUROTIC	1.30151771540748	0.778267324728663	1.12041795111003	-13.5263783524448	-13.5274067152276	1.82768914349686	0.586500367813474	0.5846470056075	0.584591556896547	1056.99462162628	1168.20638870041	1.00350278687982	0.0264782116163184	0.183131521467998	0.055290992238664	0.989789736231509	0.9907609923502	0.0685598255133287	2296	50882	1903	1625	1167	819	493	183	9	6	3	1	1	1	50955	51233	51691	52039	52365	52675	311	314	317	319	319	319
H7_EYELIDINFLAMMATION	50_60	UKBB	F5_ORGANIC	-11.9334202205033	-11.9202552506499	-11.9247899457866	-11.9697231777544	-12.1650413009944	-12.1872627210967	1647.43765714439	1446.33739998639	2009.25766643918	2545.48577286277	4181.35906032241	7526.69802902442	0.994220474173774	0.993424162333318	0.995264644205774	0.996248094479245	0.997678677003647	0.998708062356561	154	51951	144	97	51	27	9	4	0	0	0	0	0	0	51635	51682	51728	51752	51770	51775	326	326	326	326	326	326
H7_EYELIDINFLAMMATION	50_60	UKBB	F5_PANIC	-12.0300783423111	-12.0278585752519	-12.0308579389411	-12.0509186383166	-12.057195955209	-11.9661375537624	1832.6416962318	1393.22643602414	1647.83551622724	1964.76165882612	2053.96226789794	3783.94313328795	0.994762454188467	0.993111870977644	0.994174691328035	0.995106184205937	0.995316274598353	0.997476817130449	146	49001	117	105	72	54	35	14	0	0	0	0	0	0	48738	48750	48783	48801	48820	48841	292	292	292	292	292	292
H7_EYELIDINFLAMMATION	50_60	UKBB	F5_PHOBANX	2.7309427471289	-13.2106443787106	-13.2213872990047	-13.2045983919316	-13.2087386790716	-13.2672813139624	1.00661163539978	2083.8359224034	2185.01557814968	2465.66477241533	2750.55177956838	5022.74534034445	0.00666760311057703	0.994941780938505	0.995172081824007	0.995727036803471	0.996168402198117	0.997892438119571	212	49056	157	141	130	103	69	30	1	0	0	0	0	0	48821	48837	48848	48875	48909	48948	289	290	290	290	290	290
H7_EYELIDINFLAMMATION	50_60	UKBB	F5_PSYCH	1.22168212890367	0.772565471104906	0.17628318822365	-0.632961470044024	-14.0740408430366	0.558262263453664	0.423576032627496	0.390966826819173	0.585975482563422	1.00473425337484	869.441172560595	1.00409863486812	0.00392397280789332	0.0481504258570969	0.763538685960829	0.528708330525211	0.987084842707931	0.57822214122731	5720	44253	4458	3978	3190	2395	1665	711	16	10	3	2	1	1	45249	45729	46517	47312	48042	48996	250	256	263	264	265	265
H7_EYELIDINFLAMMATION	50_60	UKBB	F5_PSYCH_INCLAVO	1.22168212890367	0.772565471104906	0.17628318822365	-0.632961470044024	-14.0740408430366	0.558262263453664	0.423576032627496	0.390966826819173	0.585975482563422	1.00473425337484	869.441172560595	1.00409863486812	0.00392397280789332	0.0481504258570969	0.763538685960829	0.528708330525211	0.987084842707931	0.57822214122731	5720	44253	4458	3978	3190	2395	1665	711	16	10	3	2	1	1	45249	45729	46517	47312	48042	48996	250	256	263	264	265	265
H7_EYELIDINFLAMMATION	50_60	UKBB	F5_SCHIZO	-12.1724456630918	-12.1870488029139	-12.2068558212705	-12.1593289438988	3.30174656522419	-12.1549554369083	2180.93895348959	1601.85888110835	1786.45670749783	2015.55158591764	1.0029827110732	4300.08386717583	0.995546800600394	0.993929699806933	0.994548098498662	0.995186587108748	0.000995031900356629	0.997744639717522	122	51903	98	87	73	52	32	12	0	0	0	1	1	0	51596	51607	51621	51642	51662	51682	331	331	331	330	330	331
H7_EYELIDINFLAMMATION	50_60	UKBB	F5_SEXDYS	-12.8650705002365	-12.893622268696	-12.8894531381976	-12.9023372719379	-12.915118879324	-12.8565357542793	3145.6421437326	2351.37823722708	2502.04380297531	2684.0463371207	2673.86473567553	3766.1269187752	0.996736814920143	0.995624876328432	0.995889660222766	0.996164546074342	0.996146127457868	0.997276243822557	145	51621	103	94	78	66	48	33	0	0	0	0	0	0	51334	51343	51359	51371	51389	51404	329	329	329	329	329	329
H7_EYELIDINFLAMMATION	50_60	UKBB	F5_SOMATOFORM	-13.0569212474042	-13.0486287104639	-13.0515952108166	-13.0521677636563	-13.0398258281532	-12.9968069937651	3111.76838254379	2143.75628118014	2237.68084830444	2401.59758650668	2205.51503078478	3428.56027299128	0.996652101305688	0.995143461413461	0.995346249991045	0.995663689897275	0.995282636960812	0.996975428174278	170	48924	116	112	102	94	76	39	0	0	0	0	0	0	48689	48693	48703	48711	48729	48766	289	289	289	289	289	289
H7_EYELIDINFLAMMATION	50_60	UKBB	F5_STRESSOTH	-11.9915085996776	-12.0070932247662	-12.0087178371826	-12.0259615376335	-12.0544456615832	-12.026532809396	1820.61529802825	1394.61706224309	1785.51025945871	2143.32935762563	2312.79370146344	3587.46012848532	0.994744759969726	0.993130619000559	0.994633747820265	0.995523189817209	0.995841387612888	0.997325192049158	144	48923	116	100	73	48	29	15	0	0	0	0	0	0	48663	48679	48706	48731	48750	48764	288	288	288	288	288	288
H7_EYELIDINFLAMMATION	50_60	UKBB	F5_SUBSNOALCO	0.0743546989612905	-0.565156952308019	-15.0046034697051	-15.0076262862126	-15.0151743150738	-15.003716917423	1.00495199764651	1.00406890875051	1520.3482454279	1742.4674222921	1882.29412076233	5014.51094202987	0.941019687806135	0.573525657755772	0.99212565467023	0.993128017711593	0.993635293988351	0.99761268519312	2897	49936	2280	2045	1708	1283	873	280	2	1	0	0	0	0	50240	50475	50812	51237	51647	52240	311	312	313	313	313	313
H7_EYELIDINFLAMMATION	50_60	UKBB	F5_SUBSTANCE	0.614332313181651	-0.0155359632617873	-15.0005521078955	-15.0047049429448	-15.0050251389757	-14.9810007889161	0.714093621426313	0.712892385114046	1415.91309848478	1620.81135018893	1718.69393240227	3753.84621653258	0.389625567702622	0.982613190493695	0.991547161294276	0.9926136675868	0.993034172298836	0.996815778586469	3358	50333	2609	2337	1928	1469	1038	363	4	2	0	0	0	0	50763	51035	51444	51903	52334	53009	315	317	319	319	319	319
H7_EYELIDINFLAMMATION	50_60	UKBB	F5_TOBAC	0.0771547140320074	-0.562816647127127	-15.0053798040427	-15.0085508333023	-15.016822304963	-15.0075936380237	1.0049564652473	1.00406582816903	1522.68407911119	1746.14244498154	1888.54518419789	5063.75680421668	0.938803187137724	0.575112802130576	0.992137326933966	0.993142058040204	0.993655664418196	0.997635291308054	2890	49915	2279	2038	1700	1280	866	277	2	1	0	0	0	0	50213	50454	50792	51212	51626	52215	311	312	313	313	313	313
H7_EYELIDINFLAMMATION	50_60	UKBB	FALLS	0.978611683961054	0.464099323962623	0.828771892844738	-14.0331325286104	-14.0280391596056	-14.0209375682836	0.713059341650845	0.712179525005891	0.712315355105075	1414.73221905778	1498.31428744175	2395.73648195601	0.169935004164388	0.514620156427399	0.244630695937505	0.992085685175731	0.992529876783116	0.995330443963102	2012	50284	1696	1397	997	711	466	186	6	4	2	0	0	0	50279	50578	50978	51264	51509	51789	315	317	319	321	321	321
H7_EYELIDINFLAMMATION	50_60	UKBB	FEMINGHER_BILATERAL	-12.716350747256	-12.7204053612869	-12.7452119952124	-12.7502140153741	-12.6996067193666	-12.694893908661	3330.132309887	2494.12214445142	2955.04687165878	3137.17050271317	3259.10024372182	4731.23277133694	0.996953227581025	0.995930684041551	0.996558708951656	0.996757214536419	0.996890922730437	0.997859110260248	120	42793	92	76	59	52	37	19	0	0	0	0	0	0	42562	42578	42595	42602	42617	42635	259	259	259	259	259	259
H7_EYELIDINFLAMMATION	50_60	UKBB	FG_CEREBVASC	-13.9207151712039	-13.9073655383416	-13.9000739853533	-13.9139135082974	-13.9614768103448	-13.9399892957353	2692.89780035184	2065.07128791741	2471.76892929725	3003.83497561039	3340.54051434401	5796.27873302041	0.99587541931962	0.994626631811229	0.995513093541882	0.996304172113506	0.996665325771368	0.998081097885886	492	27869	430	342	234	158	92	32	0	0	0	0	0	0	27772	27860	27968	28044	28110	28170	159	159	159	159	159	159
H7_EYELIDINFLAMMATION	50_60	UKBB	FG_CVD	0.553139549174803	-0.0500931811000973	0.228819416750838	-0.10222881491934	-0.685191280421289	-13.9746879701441	0.511952832094739	0.510286549431261	0.510116759731944	0.714211682834602	1.004577650481	1242.60731898089	0.279941743577075	0.92179987059824	0.653747053338335	0.886183424530118	0.495195317167302	0.991026970013342	6949	33587	5737	4912	3766	2644	1717	719	12	10	7	3	1	0	34586	35411	36557	37679	38606	39604	201	203	206	210	212	213
H7_EYELIDINFLAMMATION	50_60	UKBB	FG_DISVEINLYMPH	-15.0137964851226	1.18838110970824	-15.0444692274518	-15.0592673045218	-15.0596737638162	-15.0535431985031	3106.74946472016	0.716016169730486	2662.66747333862	2843.26068404701	2861.18056492894	4160.02184138377	0.996144127512504	0.0969722690345633	0.99549185695389	0.995774041835543	0.995800395873891	0.997112764319839	1189	28126	910	751	607	510	368	166	2	2	0	0	0	0	28243	28402	28546	28643	28785	28987	160	160	162	162	162	162
H7_EYELIDINFLAMMATION	50_60	UKBB	FG_DOAAC	-13.0650594566623	-13.0745968863724	-13.0774411608333	-13.0842433256311	3.25044367020422	-13.106894273405	2415.24621028936	1917.26731199417	2390.84818419762	3138.03858280961	1.00613253197553	6412.82575076035	0.995683935516435	0.994558954781955	0.995635759544952	0.996673181283658	0.00123516977774374	0.998369239753845	258	27606	234	177	107	62	33	14	0	1	1	1	1	0	27473	27530	27600	27645	27674	27693	157	156	156	156	156	157
H7_EYELIDINFLAMMATION	50_60	UKBB	FG_HYPERTENSION	0.264662643526637	-0.338489508983847	0.637985460115083	0.397369409415287	-0.15218641350796	-12.9399407791297	0.716321996535404	0.715093402568788	0.510857775046517	0.714778882987716	1.00501504053224	979.195091270202	0.711774147459199	0.635963448818916	0.211719421086469	0.578256427702325	0.879638891358392	0.989456362104563	4565	31744	3847	3344	2528	1668	1051	433	8	8	7	3	1	0	32270	32773	33589	34449	35066	35684	184	184	185	189	191	192
H7_EYELIDINFLAMMATION	50_60	UKBB	FG_OTH	1.41325405740269	-14.4975538279336	-14.5181844756033	-14.5263765453433	1.93995478937768	-14.560094383759	1.00740696952851	2255.36390286946	2899.91515004808	3487.87900421464	1.00547329549839	6563.15785038768	0.160657668264762	0.99487120695042	0.996005473865671	0.996676966704166	0.0536818883295573	0.99822992753667	755	28253	662	495	322	211	123	47	1	1	1	1	1	0	28186	28353	28526	28637	28725	28801	159	159	159	159	159	160
H7_EYELIDINFLAMMATION	50_60	UKBB	FG_OTHHEART	1.06910757761994	-0.146967821327523	0.236070161193908	-13.9297064334838	0.895960127119038	-13.9377361092625	0.716399177955022	1.00557299119937	1.00547211882118	1513.71673323651	1.00516788994358	2888.56055296096	0.135611341911267	0.883800362732567	0.814375309728511	0.992657714225547	0.372739443309891	0.996150102759413	2012	30518	1763	1388	954	604	360	141	4	3	2	1	1	0	30587	30962	31396	31746	31990	32209	176	177	178	179	179	180
H7_EYELIDINFLAMMATION	50_60	UKBB	FG_PULMHEART	-12.9623076583346	-12.9487620544086	-12.9577567726635	-12.9788412377842	-12.9707002122821	-12.9858026537212	1842.65239004143	1521.8526908278	1943.75419906235	2372.78429630484	2451.87445750602	4379.00280497812	0.994387253988053	0.993211240005029	0.994681057151912	0.995635690350011	0.995779117833659	0.997633900519719	394	51517	348	224	137	90	59	27	0	0	0	0	0	0	51231	51355	51442	51489	51520	51552	332	332	332	332	332	332
H7_EYELIDINFLAMMATION	50_60	UKBB	FIBRO_COMORB	1.5763865218604	1.47279553877065	1.16190167412719	-14.4536349227504	-0.051405351202303	-14.4746822762619	0.518998565134099	0.398748504946764	0.516300377268536	1371.94114732659	1.00747342960051	2021.801137654	0.00238658651532597	0.000221149370792411	0.0244211936761565	0.991594305010996	0.959306374919186	0.994287753312187	2996	24195	2228	2030	1656	1316	986	490	14	11	5	1	1	0	24820	25018	25392	25732	26062	26558	129	132	138	142	142	143
H7_EYELIDINFLAMMATION	50_60	UKBB	G6_CARPTU	-14.093984914007	0.512631108399892	-14.0875838099235	-14.0941363295243	1.14302760132814	-14.1078205103821	2024.76989252163	1.00433678635779	1650.47091484061	1975.0737270852	1.00357688171224	3233.60097581419	0.994446143142397	0.609758973593112	0.993189744189305	0.994306339970949	0.254722466554393	0.996518934603984	892	47836	723	655	542	376	251	106	2	2	1	1	1	0	47717	47785	47898	48064	48189	48334	286	286	287	287	287	288
H7_EYELIDINFLAMMATION	50_60	UKBB	G6_CERCYST	-13.0255795514562	-13.0275875248998	-13.0329026257414	-13.0546453337972	-13.0731157085743	-13.0164344275557	2138.38821376683	1701.06317359962	2034.93084239089	2471.91231576964	2738.74215806581	5007.18794676632	0.995139870074444	0.99388946307108	0.994889909533722	0.995786237451421	0.996191391167239	0.99792586168528	290	50650	249	179	123	85	51	20	0	0	0	0	0	0	50372	50442	50498	50536	50570	50601	319	319	319	319	319	319
H7_EYELIDINFLAMMATION	50_60	UKBB	G6_CPETAL	-12.9464748599351	-12.9513384524573	-12.9514597165005	-12.9714014978404	-12.9860005497505	-12.8918741977493	2081.24397798558	1602.07379104914	1978.33475519025	2229.47046282342	2218.92800295449	3174.61080452759	0.995036754028687	0.993549884845491	0.994776568573197	0.995357811296916	0.995330506359248	0.996759855067704	299	51773	241	194	131	102	71	34	0	0	0	0	0	0	51500	51547	51610	51639	51670	51707	331	331	331	331	331	331
H7_EYELIDINFLAMMATION	50_60	UKBB	G6_DEMYEL	-12.04064710725	-12.0467897989474	-12.0610842048622	-12.0535821903674	-12.03986005486	-12.0877083331042	2120.93534730147	1478.8243472508	1689.02070259507	1889.04223039394	1829.77543003681	2840.6095762369	0.9954703971352	0.993500349586586	0.994302455219382	0.994908900544043	0.994749984629306	0.996604754546975	117	51803	84	79	68	53	44	16	0	0	0	0	0	0	51504	51509	51520	51535	51544	51572	332	332	332	332	332	332
H7_EYELIDINFLAMMATION	50_60	UKBB	G6_EPIPAROX	0.994044381739245	-0.363289408432018	0.556718769121562	-14.0293091423418	0.0854292542299632	-14.0211594963889	0.715021569488901	1.00455363660207	0.713533745015938	1170.26994063043	1.00375628880814	1931.90700918088	0.16445906962114	0.717619111641898	0.435256880048321	0.990435111880764	0.9321742915768	0.99420926140776	2378	47029	1804	1631	1338	1061	802	367	6	4	3	1	1	0	47311	47484	47777	48054	48313	48748	286	288	289	291	291	292
H7_EYELIDINFLAMMATION	50_60	UKBB	G6_EPLEPSY	2.5220181426056	-13.1650347161301	-13.1933171860233	-13.1956400454131	-13.1732465210151	-13.1750368941992	1.00575796124649	1991.13933382168	2435.49463624546	2709.10207813453	2759.02068184729	4307.1776760565	0.0121561199590361	0.994724577416045	0.995677800949518	0.996113636353881	0.996190427223427	0.997559389715605	239	45737	190	151	113	85	64	31	1	0	0	0	0	0	45509	45548	45586	45614	45635	45668	276	277	277	277	277	277
H7_EYELIDINFLAMMATION	50_60	UKBB	G6_FACOTH	-12.9586378450753	-12.9719987966734	-12.977926645602	-12.9893370279061	-13.0134608812767	-12.9742054614306	2973.48571320764	2109.78940765484	2208.23425840427	2536.92032464026	2598.9070608442	3885.18911197602	0.996522779884024	0.995094253335016	0.995310811045841	0.995914752983745	0.996004783592776	0.997335548235115	166	47403	127	126	108	87	57	26	0	0	0	0	0	0	47161	47162	47180	47201	47231	47262	281	281	281	281	281	281
H7_EYELIDINFLAMMATION	50_60	UKBB	G6_HEADACHE	2.19663000180903	-13.5933636433423	-13.5983200396944	-13.5974560080972	-13.6138687897529	-13.586455453149	1.00639782379428	1810.72253391142	1912.33789069563	1965.68672207966	1916.07099552519	3321.71241250486	0.0290604382558464	0.994010218073964	0.994326422003972	0.99448075139823	0.994331001119607	0.99673650470908	399	45666	263	269	240	227	185	83	1	0	0	0	0	0	45522	45516	45545	45558	45600	45702	279	280	280	280	280	280
H7_EYELIDINFLAMMATION	50_60	UKBB	G6_HEMIPLE	-12.9425256014382	-12.9395572155714	-12.9386144332131	-12.9535900630305	-12.9464129751944	-12.8679193033495	2727.55373828244	2035.89940423832	2518.96722826101	2753.09947817852	2700.50300772853	3506.16666165777	0.996213969148283	0.994928922619204	0.995901703212373	0.996245892505506	0.996174896516346	0.997071704775103	184	51714	145	119	81	66	47	26	0	0	0	0	0	0	51422	51448	51486	51501	51520	51541	331	331	331	331	331	331
H7_EYELIDINFLAMMATION	50_60	UKBB	G6_MIGRAINE	-14.0861829086888	-14.0818248354964	0.886133297673651	-14.095128462158	-14.0914090321359	-14.0838764848657	2323.92582272466	1642.24125336066	1.00528134595545	2029.80493197352	2019.69706692593	3439.17128837378	0.995163753105867	0.993158415113438	0.378059206246244	0.994459470058982	0.994433211458451	0.996732562802833	748	45925	556	526	440	353	265	115	1	1	1	0	0	0	45835	45865	45951	46038	46126	46276	281	281	281	282	282	282
H7_EYELIDINFLAMMATION	50_60	UKBB	G6_NERPLEX	-15.172908703092	1.21328593625274	-15.1560463364016	-0.127548821025882	-0.108638046382776	-15.1277275153071	2057.61058295602	0.418223593271753	1600.22347219645	1.00389056442592	1.0033156033725	2961.63914259026	0.994116418343639	0.00371919124387248	0.992443183847365	0.898897257500967	0.913774351645011	0.99592451100309	2731	48841	2096	1954	1659	1277	910	394	8	8	2	2	1	0	49172	49314	49609	49991	50358	50874	296	296	302	302	303	304
H7_EYELIDINFLAMMATION	50_60	UKBB	G6_NEURO	0.682396184947552	0.538675779301073	0.221777871821728	-0.62110492469407	-0.605703085505814	-13.0141166432598	0.587908727292572	0.458162598467088	0.585796027461324	1.0048220981761	1.00411333787308	800.434163352348	0.245756638882063	0.239702553167003	0.704990632789681	0.536493425830954	0.54636112698556	0.987027908420679	5081	42967	3875	3491	2903	2276	1667	752	13	10	5	2	1	0	43913	44297	44885	45512	46121	47036	247	250	255	258	259	260
H7_EYELIDINFLAMMATION	50_60	UKBB	G6_NEUROOTH	-12.9813076353135	-12.9699275777681	-12.9804903341392	-13.0010190336636	-13.0410427670764	-13.0627175297504	2842.5863844099	2204.0437095282	2634.43796761005	3002.04457190741	2840.72652443575	4313.33403517232	0.996356294043698	0.995304791280258	0.996068652574177	0.996544594962605	0.996337130644941	0.997583649997332	169	50532	137	108	75	58	42	23	0	0	0	0	0	0	50246	50275	50308	50325	50341	50360	318	318	318	318	318	318
H7_EYELIDINFLAMMATION	50_60	UKBB	G6_OTHNEU	1.31546220176984	-14.017234913581	-14.0369800295953	-14.0434030327063	-14.0388571477037	-14.0141574788548	1.00432297805512	1673.16272221113	2041.89123092717	2375.48039344196	2521.82063905959	4009.9559913039	0.190263514912694	0.993315650445731	0.994514986272798	0.995283080751245	0.99555823703745	0.997211526224397	804	51239	678	505	344	255	167	72	1	0	0	0	0	0	51041	51214	51375	51464	51552	51647	323	324	324	324	324	324
H7_EYELIDINFLAMMATION	50_60	UKBB	G6_PLANTAR	-12.6860882322901	2.14504179711681	-12.660866802303	-12.6721408688421	-12.6901830933051	-12.6726838833603	2394.45002271288	1.00427650142509	1926.19823619219	2358.3788872692	2410.4066248242	4244.95317410551	0.995772730068574	0.0326869472122381	0.994755556713762	0.995712793668085	0.995799358380019	0.997618036435149	150	47406	121	119	91	62	42	18	1	1	0	0	0	0	47150	47152	47180	47209	47229	47253	284	284	285	285	285	285
H7_EYELIDINFLAMMATION	50_60	UKBB	G6_POLYNEU	2.31129024452881	-12.555879336652	2.19477121386218	-12.5464913535002	-12.5259172527347	-12.5331369178842	1.00493086835158	1359.17037008044	1.00382642204189	2037.05368307122	2331.24895917822	5454.76415827257	0.0214510814473026	0.992629327416918	0.0287859804466574	0.995085751281629	0.995712946977055	0.998166742437178	261	51853	231	188	138	85	44	13	2	1	1	0	0	0	51552	51595	51645	51698	51739	51770	329	330	330	331	331	331
H7_EYELIDINFLAMMATION	50_60	UKBB	G6_POLYOTHUNS	-12.1379095130606	-12.1280935448109	2.36687308374047	-12.1267678430546	-12.15886694683	-12.0745705193273	1473.95389413136	1182.38102724589	1.00370424169548	1875.48107688746	2126.45954009901	4770.05386603114	0.993429549471488	0.991815963988831	0.0183668651364484	0.994840953858431	0.995437806754467	0.997980294693171	226	51806	200	161	116	67	35	12	1	1	1	0	0	0	51503	51542	51587	51636	51668	51691	328	328	328	329	329	329
H7_EYELIDINFLAMMATION	50_60	UKBB	G6_POSTVIRFAT	-12.0727636158732	-12.0857817700327	-12.0774125928617	-12.0838521218422	-12.1045046185529	-12.0568581597711	1871.30820362789	1417.59178118754	1611.54436856229	1859.06680178139	2118.41739705311	4038.41309992436	0.994852475473972	0.993197659586816	0.9940204619699	0.994813822105374	0.995440962290586	0.997617884439203	127	50436	102	92	72	54	32	11	0	0	0	0	0	0	50143	50153	50173	50191	50213	50234	318	318	318	318	318	318
H7_EYELIDINFLAMMATION	50_60	UKBB	G6_ROOTPLEXOTHUNS	-14.0228976053519	0.941520142458271	-14.0136445887475	-14.0188282396647	-14.0045849519022	-14.0122237781059	2448.79934080755	1.00456382724145	1979.66768208409	2334.90755554217	2414.67315369765	4020.09265221235	0.995430988500778	0.348633715260538	0.994351992822307	0.995209515090042	0.995372467096718	0.997218941117946	692	47798	531	478	400	283	206	90	1	1	0	0	0	0	47673	47726	47804	47921	47998	48114	285	285	286	286	286	286
H7_EYELIDINFLAMMATION	50_60	UKBB	G6_SLEEPAPNO	2.01432934288896	-13.4879901122587	1.06412647605477	-13.4866975799922	-13.4650019330945	-13.4638010894327	0.715145910822993	1205.68520463754	1.00437415681076	1804.59471676257	1889.86848000879	3199.86682063251	0.00485245008585308	0.991074258390664	0.289375729047012	0.994037039173291	0.994315251896148	0.99664282049113	795	46180	656	579	440	293	189	77	3	1	1	0	0	0	46035	46112	46251	46398	46502	46614	281	283	283	284	284	284
H7_EYELIDINFLAMMATION	50_60	UKBB	G6_SLEEPAPNO_INCLAVO	1.99838608805923	-13.4634577325606	1.04545276174514	-13.4594581962025	-13.4367758432624	-13.4381604135272	0.713949858217993	1180.82773118717	1.0037363894593	1763.70415036697	1841.47678247767	3109.696048302	0.0051252147119665	0.990902947116778	0.297615219162045	0.993911116184856	0.994178096102098	0.996552052939627	795	51598	656	579	440	293	189	77	3	1	1	0	0	0	51408	51485	51624	51771	51875	51987	326	328	328	329	329	329
H7_EYELIDINFLAMMATION	50_60	UKBB	G6_SLEEPDISOTH	0.930652814001814	0.980773287320834	0.539918022889444	-12.9821849573762	0.852485977059129	-12.983668307882	1.00537452799643	0.713192223477128	1.00441923096807	1003.30753672376	1.00377753641685	1614.61191673954	0.354613483021383	0.169073211125279	0.590892937309305	0.989676150604822	0.395726731266489	0.99358399579941	1232	46276	956	842	696	517	379	181	5	4	2	1	1	0	46265	46379	46525	46704	46842	47040	282	283	285	286	286	287
H7_EYELIDINFLAMMATION	50_60	UKBB	G6_TIA	2.67250082506651	-12.0979320154916	-12.1272330516469	-12.1146021387069	-12.074929948213	-12.04661997475	1.00447014345606	1274.09310227985	1630.87924827985	1840.68241203879	2156.52173865752	3534.6080232472	0.00779998172553638	0.992423938166866	0.994066977763234	0.994748695288473	0.995532458744346	0.997280662122523	185	50622	160	126	81	60	38	12	1	0	0	0	0	0	50330	50364	50409	50430	50452	50478	316	317	317	317	317	317
H7_EYELIDINFLAMMATION	50_60	UKBB	G6_ULLNLE	-12.1064054255963	2.46047195790316	-12.0891937561975	-12.1176215760675	-12.1177053401038	-12.1139185986913	1950.51351382079	1.0054141108312	1460.10243657593	1690.63315205856	1810.86131505773	3118.64928082216	0.995047739025063	0.0143961966375512	0.993393839636272	0.994281207383836	0.994660851294282	0.99690074662309	169	47415	125	114	111	87	55	23	1	1	0	0	0	0	47177	47188	47191	47215	47247	47279	281	281	282	282	282	282
H7_EYELIDINFLAMMATION	50_60	UKBB	G6_XTRAPYR	-13.1171692317381	1.5744333941602	-13.1035058824837	-13.1024317859727	-13.0879875264109	-13.0467780647939	1992.96685819689	1.00386530280306	1710.97727400005	1898.44570509009	1962.21964369144	3230.94467732108	0.994748577375526	0.116794536528327	0.993889467152497	0.994493313656913	0.994678156554557	0.996778095716455	354	51668	282	237	189	147	108	46	1	1	0	0	0	0	51415	51460	51508	51550	51589	51651	324	324	325	325	325	325
H7_EYELIDINFLAMMATION	50_60	UKBB	G6_XTRAPYROTH	-12.5545648315264	1.86800877132703	-12.5451421103674	-12.5441372760793	-12.5317913768143	-12.5207160363497	1727.23094286103	1.00366020512622	1529.26251868624	1706.53575249203	1816.42456846964	3209.39124887239	0.994200540880871	0.0627164450764962	0.993454712441499	0.994135087228617	0.994495315846904	0.996887241255566	257	51468	210	171	133	100	71	29	1	1	0	0	0	0	51191	51230	51268	51301	51330	51372	323	323	324	324	324	324
H7_EYELIDINFLAMMATION	50_60	UKBB	GOUT	-14.030308933792	2.43919971298156	-14.0178527770353	-14.0028950015731	-13.9998523457117	-13.9926181482283	2552.75224834478	0.510684841669481	2148.48267024527	2429.95461495047	2499.13802544783	4126.34983778463	0.99561472895429	1.78522673725995e-06	0.994794210301219	0.995402123223532	0.995530375871844	0.9972943465708	670	47317	518	459	374	279	200	92	4	4	0	0	0	0	47181	47240	47325	47420	47499	47607	284	284	288	288	288	288
H7_EYELIDINFLAMMATION	50_60	UKBB	GOUT_COMORB	0.172016155448932	-0.420765309812817	0.258158919488562	0.275556233427413	-0.28379331341817	-13.9706560849922	0.718045597643045	0.716669728462404	0.588738553133237	0.716431234760999	1.00594650908144	1506.6834366903	0.810670133261563	0.557128571025557	0.661027484497203	0.700516438122418	0.777854787620465	0.992601756419484	5201	27558	4355	3773	2864	1924	1245	516	7	7	6	3	1	0	28249	28831	29740	30680	31359	32088	148	148	149	152	154	155
H7_EYELIDINFLAMMATION	50_60	UKBB	GOUT_IDIOP_NOS	-12.8124893280512	-12.8095405955393	-12.8092969099411	-12.806898823163	-12.7982519334704	-12.7933102025225	1663.93922727618	1312.42147234934	1625.43132379676	2100.29882376667	2476.74789008765	4937.07294958806	0.993856274176377	0.992212583672173	0.99371229389718	0.995134804912085	0.995877060309624	0.997932464564953	425	51841	367	294	201	114	69	21	0	0	0	0	0	0	51571	51644	51737	51824	51869	51917	328	328	328	328	328	328
H7_EYELIDINFLAMMATION	50_60	UKBB	GOUT_NOS	-12.8496640191178	-12.8471999504896	-12.8471483444863	-12.8459302794164	-12.8371913943544	-12.8317217937756	1754.92657300091	1374.89151389571	1697.58304719663	2202.00279233752	2563.76463911954	5113.87262168047	0.99415789977762	0.992544551173818	0.993961742557867	0.995345368616951	0.99600487741284	0.997997951313663	413	47379	355	284	195	110	68	21	0	0	0	0	0	0	47154	47225	47314	47399	47441	47488	283	283	283	283	283	283
H7_EYELIDINFLAMMATION	50_60	UKBB	H7_BLINDANDVISIMPAIRMENT	-12.1655002157878	-12.1483284982126	2.51546248103916	-12.1671640646553	-12.1785610171729	-12.1888175533964	1819.30928601319	1386.66601356153	1.00359972236072	1772.89351521739	1760.72960520645	4232.45345906313	0.99466468261671	0.993009968036545	0.0121953756162153	0.99452425311124	0.994481260325322	0.997702217876322	174	50758	138	117	92	73	50	14	1	1	1	0	0	0	50481	50502	50527	50546	50569	50605	312	312	312	313	313	313
H7_EYELIDINFLAMMATION	50_60	UKBB	H7_CATARACTOTHER	2.10374558248842	1.20330986546855	-13.5890806514302	-13.5937728368438	-13.6045133219374	-13.6176369440575	0.584486246793787	0.7120194798809	1484.96539307256	1944.10837381437	2217.86661286058	4604.10133162862	0.000319066034955231	0.0910287756411063	0.992698573064871	0.994421003873298	0.995105763799099	0.997640085296153	914	49732	846	676	420	246	133	40	5	2	0	0	0	0	49518	49688	49944	50118	50231	50324	277	280	282	282	282	282
H7_EYELIDINFLAMMATION	50_60	UKBB	H7_CATARACTSENILE	2.6609985097874	-13.172356066541	-13.1634868478328	-13.1540006395917	-13.1525962110691	-13.0857815405431	0.584777487600119	1314.8858561771	1748.80500579272	2437.29032876144	2812.10791152979	6221.54236582766	5.3532267929602e-06	0.992007029587738	0.993994273970245	0.995693856021557	0.99626820324102	0.998321809168037	513	49069	481	359	218	113	56	18	3	0	0	0	0	0	48834	48956	49097	49202	49259	49297	264	267	267	267	267	267
H7_EYELIDINFLAMMATION	50_60	UKBB	H7_CHOROIDRETINA	1.08027271520077	-14.0045847015072	-14.0050101546321	-14.0034347764742	-13.9922067859706	-13.933347048038	1.0040499873546	1440.87689316999	1729.72218377758	2119.36299762504	2252.28131212903	3948.41498873209	0.281965151162729	0.992245093222832	0.993539853168041	0.994728112588055	0.995043206240034	0.997184394383971	901	50906	769	645	452	305	198	78	1	0	0	0	0	0	50721	50845	51038	51185	51292	51412	316	317	317	317	317	317
H7_EYELIDINFLAMMATION	50_60	UKBB	H7_CONJUNCTIVA	3.10991832823294	0.647310285803451	1.51316268237557	1.00570676924551	-13.2127893150059	1.73318840218742	0.42213365936658	1.00451017046127	0.713411475864532	1.00440857870181	1161.02061571511	1.00438546023478	1.7432565158242e-13	0.519313546944572	0.0339198039989715	0.316685421395893	0.990920012183145	0.0844156618671153	958	49802	697	639	539	449	367	188	10	5	4	2	1	1	49780	49838	49938	50028	50110	50289	273	278	279	281	282	282
H7_EYELIDINFLAMMATION	50_60	UKBB	H7_CONJUNCTIVITIS	3.4901782883377	1.03122993506512	1.89310165528441	1.35380590822784	-12.4208136203546	1.99542964288746	0.422809940634983	1.00461428671236	0.713613851179099	1.00477237456307	914.339905569324	1.00464910109044	1.52256915223584e-16	0.304659072927627	0.00798182638841222	0.177859254188349	0.989161502672797	0.0470116071674192	666	49617	469	431	369	319	269	145	10	5	4	2	1	1	49533	49571	49633	49683	49733	49857	271	276	277	279	280	280
H7_EYELIDINFLAMMATION	50_60	UKBB	H7_CONJUNCTIVITISACUNONATOPIC	3.4901782883377	1.03122993506512	1.89310165528441	1.35380590822784	-12.4208136203546	1.99542964288746	0.422809940634983	1.00461428671236	0.713613851179099	1.00477237456307	914.339905569324	1.00464910109044	1.52256915223584e-16	0.304659072927627	0.00798182638841222	0.177859254188349	0.989161502672797	0.0470116071674192	666	49617	469	431	369	319	269	145	10	5	4	2	1	1	49533	49571	49633	49683	49733	49857	271	276	277	279	280	280
H7_EYELIDINFLAMMATION	50_60	UKBB	H7_EYEOTH	3.18659093871472	-12.1530704021334	-12.133231617901	-12.14965504447	-12.1287975292256	-12.1012847752862	1.00478962645918	1685.72575947285	1954.88658825511	2320.54875998515	2412.76417605054	3448.74389575448	0.0015170550914092	0.994247781296814	0.995047868206666	0.995822549365452	0.9959891067565	0.99720031154343	120	51995	99	81	57	42	27	13	1	0	0	0	0	0	51685	51703	51727	51742	51757	51771	330	331	331	331	331	331
H7_EYELIDINFLAMMATION	50_60	UKBB	H7_GLAUCNAS	-12.1591120449265	-12.1584044983328	-12.1235004026286	-12.1345131215456	3.30514600840689	-12.1793291745379	1579.82399337185	1217.34543299774	1624.5376016451	2317.25050494419	1.00321331201504	4479.48058553727	0.993859143781333	0.992031150987375	0.994045650898989	0.995821817105053	0.000985760517713692	0.997830621977095	196	51046	177	143	86	46	29	12	0	1	1	1	1	0	50750	50784	50841	50881	50898	50915	315	314	314	314	314	315
H7_EYELIDINFLAMMATION	50_60	UKBB	H7_GLAUCOMA	-13.4907923506204	1.01327032747713	-13.4913575377566	-13.4790879456189	1.71291430762621	-13.4492805127752	1909.83224890826	1.00338971680741	1649.76362215268	1927.32057708231	1.00314934059026	3451.32524253626	0.994363900065933	0.312568487487555	0.993475170770314	0.994419886021175	0.0877223437567358	0.996890775177074	545	51327	447	399	292	221	147	57	1	2	1	1	1	0	51105	51153	51260	51331	51405	51495	319	318	319	319	319	320
H7_EYELIDINFLAMMATION	50_60	UKBB	H7_GLAUCSUSP	-12.1171295125363	2.77222853332377	-12.1796901902061	-12.2260399979661	-12.2754732294944	-12.244110399865	2198.33560950051	1.00374065778894	2209.92261297124	2597.04946188569	3100.91225255112	4362.79010272132	0.995602117546383	0.00574665654656952	0.995602589202097	0.996243840301992	0.996841450454798	0.997760750896955	104	50738	92	76	48	31	16	7	1	1	0	0	0	0	50436	50452	50480	50497	50512	50521	313	313	314	314	314	314
H7_EYELIDINFLAMMATION	50_60	UKBB	H7_KERATITIS	2.94348717854419	3.69778085391182	2.52176114238194	-11.6607094452129	-11.6654287239908	-11.6818462794513	1.00526201078	0.507308277589409	1.0038863431323	1301.1217494649	1318.54759670728	2060.7842741941	0.00341062724629899	3.1221463611304e-13	0.0120049546678335	0.992849419745522	0.992941063275872	0.995477103068533	164	51396	120	111	93	75	51	31	6	5	1	0	0	0	51121	51130	51148	51166	51190	51210	313	314	318	319	319	319
H7_EYELIDINFLAMMATION	50_60	UKBB	H7_LENS	2.10940272841408	0.944921073956967	-13.6077859811019	-13.6062713084383	-13.6131486380579	-13.6074540809697	0.508027631051226	0.711900654600608	1309.9693202565	1724.46462004408	1972.97229405951	4058.72816930513	3.29378154197921e-05	0.184402341114515	0.991711831025927	0.993704642565191	0.994494785875938	0.997324985381943	1206	50770	1113	875	555	321	173	53	6	2	0	0	0	0	50569	50807	51127	51361	51509	51629	288	292	294	294	294	294
H7_EYELIDINFLAMMATION	50_60	UKBB	H7_MACULADEGEN	-12.0438463055825	-12.03883709982	-12.0290569116387	-12.0273771193987	-12.0294171290029	-11.87879043737	1756.02402978256	1347.57145568861	1758.530016254	2373.72793725149	2524.43254409676	4803.02664995414	0.994527680989654	0.992872011023958	0.994542189297892	0.995957237854382	0.996197937670728	0.99802668306475	127	50161	117	94	57	36	19	6	0	0	0	0	0	0	49862	49885	49922	49943	49960	49973	309	309	309	309	309	309
H7_EYELIDINFLAMMATION	50_60	UKBB	H7_MYOPIA	-11.9925504262016	-12.0224435278604	-12.0296760789889	-11.9889133403109	-12.006195385562	-11.9379256303607	1617.7422814481	1297.51520621293	1509.20011180618	2045.65855308426	2202.29165372605	4385.82849213718	0.994085224018882	0.992607111831578	0.993640213048905	0.995323895045397	0.995650208062118	0.997828215397886	162	50932	143	117	83	48	28	9	0	0	0	0	0	0	50634	50660	50694	50729	50749	50768	317	317	317	317	317	317
H7_EYELIDINFLAMMATION	50_60	UKBB	H7_OCUMUSCLE	-13.1709895269818	-13.187625951084	2.51879154787529	-13.1716921124112	-13.1657071687176	-13.1275001687445	1869.682922274	1469.02134662602	0.712021809014112	2182.15146711673	2102.26181750841	3526.80831218967	0.994379345207761	0.992837366293889	0.000403903255253193	0.995183915453726	0.995003169572917	0.997030117717476	416	51588	349	275	180	128	92	49	2	2	2	0	0	0	51328	51402	51497	51549	51585	51628	325	325	325	327	327	327
H7_EYELIDINFLAMMATION	50_60	UKBB	H7_REFRAACCOMMODIS	-12.5444573836547	-12.5567862058284	2.16162576392622	-12.5267721771738	-12.5204122813641	-12.4852330129847	1528.41565772831	1253.89058026436	1.00335244877763	2009.01049074422	2094.03772093812	3496.8177307311	0.993451443363775	0.992009910155259	0.0312085629170772	0.995024986978389	0.995229415385946	0.997151194525847	313	51498	271	207	129	81	52	26	1	1	1	0	0	0	51216	51280	51358	51406	51435	51461	323	323	323	324	324	324
H7_EYELIDINFLAMMATION	50_60	UKBB	H7_RETINALDETACH	-13.9623589010835	-13.977838200786	-13.9937180506469	-14.0032614505652	-14.001468147777	-13.9013024588918	2797.07984156967	2162.89416197733	2577.57515930981	3233.79770729333	3721.53091738065	6634.77296594303	0.996017166128453	0.994843657235387	0.99566828664834	0.996544944302149	0.996998136208847	0.998328258321925	395	50049	350	291	205	133	71	24	0	0	0	0	0	0	49790	49849	49935	50007	50069	50116	304	304	304	304	304	304
H7_EYELIDINFLAMMATION	50_60	UKBB	H7_RETINALDETACHBREAK	-12.9413877463143	-12.9565133671032	-12.971340324056	-12.9893273809304	-12.9924057969793	-12.8958643382468	2537.26240146203	1995.2364143619	2454.94325388462	3135.19456387184	3632.559290374	6257.86906895722	0.99593038201292	0.99481879478108	0.995784186048213	0.996694318674095	0.99714624950002	0.998355765571682	177	49795	160	126	88	50	28	10	0	0	0	0	0	0	49510	49544	49582	49620	49642	49660	302	302	302	302	302	302
H7_EYELIDINFLAMMATION	50_60	UKBB	H7_RETINALDISOTH	-12.9882918608586	-12.9879647347116	-12.9814562231137	-12.9635320159522	-12.9151521415928	-12.8457912122107	1650.07003880407	1324.41730386086	1655.80565772208	2124.58869877556	2354.58446415327	4061.84213850436	0.993719629900322	0.992175630435344	0.993744678100512	0.995131604590605	0.995623538259558	0.997476651961193	406	50502	356	284	181	115	70	25	0	0	0	0	0	0	50239	50311	50414	50480	50525	50570	313	313	313	313	313	313
H7_EYELIDINFLAMMATION	50_60	UKBB	H7_RETINOPATHYDIAB	-12.9389693674473	-12.9406020432778	-12.9474198784368	-12.9454387751027	-12.871624568381	-12.8043441003568	2433.15161622009	2083.05014921777	2591.18766751593	3312.02929874314	4032.54847735336	7021.2936635791	0.995757044006258	0.995043306965446	0.996013216809595	0.996881386455201	0.997453210262955	0.998544942955578	180	49874	163	119	76	46	25	8	0	0	0	0	0	0	49590	49634	49677	49707	49728	49745	301	301	301	301	301	301
H7_EYELIDINFLAMMATION	50_60	UKBB	H7_SCLERACORNEA	2.26227382664254	3.03277767049408	1.84197516904822	-12.1644774771948	-12.159364619669	-12.1617635859285	1.00478939365657	0.507310158608901	1.00387054584956	1213.77687280955	1258.59611055006	1992.64628422915	0.0243544846242444	2.25681933668512e-09	0.0665244782221904	0.992003731070912	0.992291714316181	0.995130283166715	327	51530	248	216	184	143	101	51	6	5	1	0	0	0	51287	51319	51351	51392	51434	51484	316	317	321	322	322	322
H7_EYELIDINFLAMMATION	50_60	UKBB	H7_STRABISMUS	-12.1766538488861	-12.1871957534557	3.0422347536738	-12.197440958928	-12.170869999662	-12.1530499210424	2470.41672446344	1699.07789055616	1.0046100378327	2123.66866887657	1873.41368897683	3069.62794611145	0.996067252673449	0.994276959282674	0.00245954729670485	0.995417318879829	0.994816478062735	0.99684108115487	110	51964	82	72	54	49	42	24	1	1	1	0	0	0	51661	51671	51689	51694	51701	51719	330	330	330	331	331	331
H7_EYELIDINFLAMMATION	50_60	UKBB	H7_VISDISTNAS	-12.0095826346403	-11.9991290180206	-12.0229888795722	-12.0271945943208	-12.0400179712434	-12.1551122829742	1774.53078162332	1351.13743116728	1598.42490732429	2047.74999207178	1945.3093031164	3009.84684452647	0.994600157113593	0.992914270805214	0.993998550259301	0.995313755223613	0.995061719438038	0.99677779283647	150	50736	127	105	75	45	34	14	0	0	0	0	0	0	50447	50469	50499	50529	50540	50560	312	312	312	312	312	312
H7_EYELIDINFLAMMATION	50_60	UKBB	H7_VISUALDISTBLIND	-13.5324406860229	-13.5216606391351	1.83466221332628	-13.5425481634086	-13.5443066679344	-13.5657293680761	1782.2025810504	1328.70686483022	0.712208477352814	1759.98256695452	1718.64430298671	2935.53870798609	0.993941641732829	0.991880422739346	0.00999452987668059	0.993860573582458	0.993712089641695	0.996312824128499	710	51305	566	483	369	280	209	89	2	2	2	0	0	0	51131	51214	51328	51417	51488	51608	316	316	316	318	318	318
H7_EYELIDINFLAMMATION	50_60	UKBB	H7_VISUDISTURB	-14.0560565882018	-14.0463877963644	1.38257467804317	-14.0677150093591	-14.067912021197	-14.0857063566604	2589.68610945017	1921.97686949849	1.0036821903214	2582.08076008028	2525.17451444575	4048.63759560375	0.99566933790523	0.994168870411746	0.168356957271534	0.995652979853875	0.9955549560325	0.997224067432132	558	51149	448	382	287	214	162	76	1	1	1	0	0	0	50944	51010	51105	51178	51230	51316	314	314	314	315	315	315
H7_EYELIDINFLAMMATION	50_60	UKBB	H7_VITRBODYGLOBE	1.76440848080134	-13.5606437528599	-13.5723537342142	-13.5613024265783	-13.5220839915623	-13.5347320713171	1.00427647203243	1692.89266963974	1941.28816819737	2554.63968113228	2787.59156027161	5128.76541881464	0.0789356794572134	0.993608742733599	0.994421702323816	0.995764450426889	0.99612962677572	0.997894397513277	402	51397	361	290	207	124	75	28	1	0	0	0	0	0	51121	51192	51275	51358	51407	51454	316	317	317	317	317	317
H7_EYELIDINFLAMMATION	50_60	UKBB	H7_VITREOUS	2.67157060631094	-13.2208467138697	-13.231417919293	-13.220932696053	-13.1972082330505	-13.180938342719	0.584687423948384	1284.74021826104	1474.69917891547	1862.1372247346	1935.89944388688	3156.73115028566	4.89522191190171e-06	0.99178937255525	0.99284125021358	0.994335170730669	0.99456078818033	0.996668440820584	498	51466	429	352	255	163	108	51	3	0	0	0	0	0	51212	51289	51386	51478	51533	51590	320	323	323	323	323	323
H7_EYELIDINFLAMMATION	50_60	UKBB	H8_CONSENHEARINGLOSS	-11.9978326079021	-11.9805040665923	-11.9935977422016	-12.0021550358513	-12.0235449145176	-12.0205871260579	1794.05244777983	1353.0026268758	1603.31019564882	1986.36164674072	2211.76853993063	4941.6553028865	0.994664139246401	0.992935021616865	0.994031462380173	0.995178986694165	0.995662587006797	0.998059146008099	144	50527	121	107	77	50	32	7	0	0	0	0	0	0	50243	50257	50287	50314	50332	50357	307	307	307	307	307	307
H7_EYELIDINFLAMMATION	50_60	UKBB	H8_EAR_MASTOID	1.71108353389186	1.00178600555626	0.260407743799871	-0.25706660364962	-14.4917684614884	-14.487551191548	0.460577448687918	0.458213963223301	0.714058042322815	1.00478862394557	1213.7928957782	1922.00233195576	0.00020313685892042	0.0287948101764521	0.715345002581685	0.798073246941628	0.990474088572278	0.993985811689363	3483	46162	2566	2421	2065	1735	1340	628	12	8	3	1	0	0	46821	46966	47322	47652	48047	48759	246	250	255	257	258	258
H7_EYELIDINFLAMMATION	50_60	UKBB	H8_EUSTNAS	3.56999799470328	-12.3879572514684	3.01567678004626	-12.3567921875527	-12.3152920007837	-12.2895441658415	0.717470535623983	1410.95799101254	0.712919088359863	1666.50792594403	1593.12346465914	2205.41330766797	6.49749227189085e-07	0.992994807139461	2.3364900515268e-05	0.994083914506239	0.993832189592455	0.995553855248947	177	50044	125	125	105	94	73	35	3	2	2	0	0	0	49782	49782	49802	49813	49834	49872	311	312	312	314	314	314
H7_EYELIDINFLAMMATION	50_60	UKBB	H8_EXTERNAL	0.542922466479	1.18506184263686	-15.0532531124131	0.762177559195805	-15.0320118426063	-15.0298884712146	1.00547635658918	0.508808123339217	1820.8208815504	0.713061684004973	1858.26351896745	2940.74868573477	0.589220878008212	0.0198540973676934	0.993403732595196	0.285123627255623	0.993545759661896	0.995922105206826	2155	48514	1546	1477	1301	1147	908	434	7	6	2	2	0	0	48840	48909	49085	49239	49478	49952	276	277	281	281	283	283
H7_EYELIDINFLAMMATION	50_60	UKBB	H8_EXTOTITIS	1.20901998840269	1.56527855579641	-14.5154263244661	-14.5185325515936	-14.501716027954	-14.4910105279286	1.00595531415915	0.585572420175379	1925.40221146609	2052.44060054261	1997.29945040606	3228.2598643652	0.229416797974915	0.00751596136226369	0.993984880259047	0.994355979726042	0.994206880866142	0.996418468392165	1083	48053	783	753	665	582	460	211	4	3	0	0	0	0	48079	48109	48197	48280	48402	48651	270	271	274	274	274	274
H7_EYELIDINFLAMMATION	50_60	UKBB	H8_HL_NAS	-13.0848341008281	1.63634934705303	-13.0720979252417	-13.0805371153144	-13.0639446708289	-13.0931911026181	2064.28743575005	1.00331884067217	1956.46005595976	2501.48711369861	2632.84166625295	4219.95151386384	0.994942507997139	0.102903713014157	0.994668969868897	0.995827797396442	0.99604097841601	0.997524417463869	309	50990	262	220	143	90	59	31	1	1	0	0	0	0	50723	50765	50842	50895	50926	50954	313	313	314	314	314	314
H7_EYELIDINFLAMMATION	50_60	UKBB	H8_INNER	1.37322143326948	1.82315302836726	-13.5885770197497	-13.581725895418	-13.5748662533181	-13.5761400062288	1.00521443488474	0.584689314977303	1384.04337038598	1589.24384714253	1600.22550264694	2625.49642862217	0.171908204660354	0.00181985886867003	0.992166472628966	0.993181337455867	0.993231550006668	0.99587424910717	751	51105	590	545	464	349	249	108	4	3	0	0	0	0	50954	50999	51080	51195	51295	51436	308	309	312	312	312	312
H7_EYELIDINFLAMMATION	50_60	UKBB	H8_MIDDLEMASTOID	2.02327557963139	0.583279456086491	1.41532849648089	-13.574684496742	-13.5631756500323	-13.5396710132098	0.714802348923518	1.00407818038742	0.713182809858429	1354.66155191358	1328.02825212256	2075.08156739064	0.00464697158354417	0.561300843582721	0.047197440643173	0.992004755801096	0.991851332754298	0.994793931007514	888	50308	615	601	529	467	367	169	4	3	2	0	0	0	50262	50276	50348	50410	50510	50708	315	316	317	319	319	319
H7_EYELIDINFLAMMATION	50_60	UKBB	H8_NONSUPPNAS	-12.6038213803529	-12.5856752919606	2.25561724067405	-12.5755405657188	-12.5795496958989	-12.5765227754823	2291.13330506635	1469.82995207545	1.00502324584942	1733.63108150486	1589.60416377009	2351.58144549532	0.995610755715228	0.993168057788789	0.0248103182508352	0.994212297083044	0.993685897438249	0.995732843727335	218	50052	145	148	123	115	98	54	1	1	1	0	0	0	49817	49814	49839	49847	49864	49908	307	307	307	308	308	308
H7_EYELIDINFLAMMATION	50_60	UKBB	H8_OTHEREAR	1.42320896467112	0.836496001922876	1.16456530699211	-13.0316161891454	-13.0060886444476	-13.0100739236162	1.00429161257994	1.00356670259696	1.0035978663108	1450.41952132488	1539.71249309592	2498.55969984874	0.156445740294313	0.404549790646825	0.245889902690451	0.992831325478372	0.993260278159797	0.995845410373348	685	51344	566	497	357	251	167	75	3	2	1	0	0	0	51145	51214	51354	51460	51544	51636	315	316	317	318	318	318
