## Supplementary Tables for "Clinical history shapes the predictive value of polygenic risk": Supplementary_table_S4.tsv (part 120 of 226)

Disease	Age_range	Biobank	Clinical_history_phenotype	Beta_0_1	Beta_1_3	Beta_3_5	Beta_5_7	Beta_7_10	Beta_>10	Se_0_1	Se_1_3	Se_3_5	Se_5_7	Se_7_10	Se_>10	Pval_0_1	Pval_1_3	Pval_3_5	Pval_5_7	Pval_7_10	Pval_>10	N_cases	N_controls	N_case_phenotypeNO_0_1	N_case_phenotypeNO_1_3	N_case_phenotypeNO_3_5	N_case_phenotypeNO_5_7	N_case_phenotypeNO_7_10	N_case_phenotypeNO_>10	N_case_phenotypeYES_0_1	N_case_phenotypeYES_1_3	N_case_phenotypeYES_3_5	N_case_phenotypeYES_5_7	N_case_phenotypeYES_7_10	N_case_phenotypeYES_>10	N_control_phenotypeNO_0_1	N_control_phenotypeNO_1_3	N_control_phenotypeNO_3_5	N_control_phenotypeNO_5_7	N_control_phenotypeNO_7_10	N_control_phenotypeNO_>10	N_control_phenotypeYES_0_1	N_control_phenotypeYES_1_3	N_control_phenotypeYES_3_5	N_control_phenotypeYES_5_7	N_control_phenotypeYES_7_10	N_control_phenotypeYES_>10
H7_EYELIDINFLAMMATION	50_60	UKBB	H8_OTHHEARINGLOSS	-13.0721147783673	1.62271905932874	-13.062097942993	-13.0724876905855	-13.0563346956381	-13.0854038475548	2041.89088549995	1.00329379860211	1940.54669221717	2491.93934766465	2623.3832549849	4204.47377223835	0.994892005548841	0.105793756905091	0.994629365208324	0.995814389194561	0.996029019073489	0.99751678202493	313	51020	266	224	144	90	59	31	1	1	0	0	0	0	50753	50795	50875	50929	50960	50988	313	313	314	314	314	314
H7_EYELIDINFLAMMATION	50_60	UKBB	H8_VERTIGO	3.71798564933508	-12.6058312594652	-12.6119568949039	-12.6184043994975	-12.659946038252	-12.6840163440481	0.714642663176727	1889.28009505335	2455.80893091367	3143.62172470556	3061.26136568153	4983.54688899942	1.9654067506405e-07	0.994676319548733	0.995902433072709	0.996797323629201	0.996700331828881	0.997969243571138	151	50827	127	110	64	42	30	14	2	0	0	0	0	0	50548	50565	50611	50633	50645	50661	301	303	303	303	303	303
H7_EYELIDINFLAMMATION	50_60	UKBB	HDINJ	-13.9895894204082	-13.9828230664215	-13.9824802609163	-13.9738499386658	-13.9818016094813	-13.9930638507123	2273.81137843089	1670.26797592597	1906.04398262789	2176.22302411646	2221.13273786031	3145.25031691831	0.995091058520954	0.993320503963254	0.994146879525908	0.994876700420841	0.994977432113731	0.996450262570968	711	51315	554	496	385	291	199	108	0	0	0	0	0	0	51143	51201	51312	51406	51498	51589	329	329	329	329	329	329
H7_EYELIDINFLAMMATION	50_60	UKBB	HERING_BILATERAL	-12.7057230633866	-12.7159919484901	-12.7383152246226	-12.740100247405	-12.6997979778154	-12.6947596805231	3389.88212412828	2522.25416568805	3024.67521988516	3263.4818715119	3360.74370800934	4858.88767733925	0.997009430960019	0.9959774669779	0.996639746662066	0.996885196893554	0.996984908848735	0.997915378600779	117	42793	90	74	56	49	35	18	0	0	0	0	0	0	42561	42577	42595	42602	42616	42633	259	259	259	259	259	259
H7_EYELIDINFLAMMATION	50_60	UKBB	HYPOTHYROIDISM	-15.1509564596329	0.658710318936312	0.941626655829334	-15.1470807062625	0.717392248843117	-15.157788101972	2564.03037180117	0.723354890598673	0.722706122929215	2688.48653580552	1.01014150018431	4955.63535495172	0.995285296139978	0.362489152240946	0.192602833791543	0.995504698372863	0.477586409100407	0.997559516514398	1660	17785	1407	1197	914	637	413	151	4	5	3	1	1	0	17944	18154	18437	18714	18938	19200	90	89	91	93	93	94
H7_EYELIDINFLAMMATION	50_60	UKBB	HYPOT_THYRO_INCL	-14.1216359817193	0.498540771413713	0.789535271064335	-14.1215304322908	0.579211389981595	-14.1293507791472	1400.45267388678	0.712709276850853	0.712407271148155	1473.12098223881	1.00336708523995	2785.37331460819	0.991954569696159	0.484239058812052	0.267747854961408	0.992351491372233	0.563758642947105	0.995952591908314	1660	50814	1407	1197	914	637	413	151	4	5	3	1	1	0	50746	50956	51239	51516	51740	52002	317	316	318	320	320	321
H7_EYELIDINFLAMMATION	50_60	UKBB	I9_AF	-14.4322453034464	-14.422050506137	-14.4148274359834	-14.418362663579	1.91182840448961	-14.4511609470461	2402.3842200778	1866.43724728525	2298.37804245855	2952.901429223	1.00642351824711	6710.54645065397	0.995206763203907	0.993834768920401	0.994995909008315	0.996104122157705	0.0574822017552357	0.998281757025602	919	28901	836	659	436	269	147	42	0	1	1	1	1	0	28818	28995	29218	29385	29507	29612	166	165	165	165	165	166
H7_EYELIDINFLAMMATION	50_60	UKBB	I9_ANGINA	1.03789395414383	-13.9766426795272	-13.9809971761345	-13.9868392716974	1.53924889582248	-13.9584409933042	1.00457072625045	1398.22822569628	1697.54761468062	2129.53318168534	1.00342458436656	4502.90353183004	0.301523596433236	0.992024505376776	0.993428699387615	0.994759507403751	0.125030735618949	0.997526661043026	958	47886	854	696	492	313	187	60	1	1	1	1	1	0	47689	47847	48051	48230	48356	48483	300	300	300	300	300	301
H7_EYELIDINFLAMMATION	50_60	UKBB	I9_AORTVALV_EARLY	-11.4692183998785	2.37971487523165	-11.4906628570613	-11.4889229988167	-11.4154688277467	-11.3341807192066	1238.20685934639	1.00344512409511	1360.07144500238	1756.43377765939	2138.49714883376	6468.48028362849	0.992609488988639	0.0177139081948178	0.993259094253411	0.994781033574779	0.995740848623294	0.998601933873014	160	51945	150	113	64	35	19	4	1	1	0	0	0	0	51624	51661	51710	51739	51755	51770	330	330	331	331	331	331
H7_EYELIDINFLAMMATION	50_60	UKBB	I9_ARTOTH	-12.5419821254452	-12.5443335905371	2.17635892789602	-12.5476937352668	-12.5752534334992	-12.5575598873179	1805.05996408167	1326.6899080451	1.00345310277107	1918.32690380834	1824.1665285407	2922.08891555901	0.994456154599066	0.992455824907361	0.0300925854386887	0.994781108633791	0.994499668240208	0.996571133663337	239	49944	197	167	126	88	65	31	1	1	1	0	0	0	49674	49704	49745	49783	49806	49840	311	311	311	312	312	312
H7_EYELIDINFLAMMATION	50_60	UKBB	I9_AVBLOCK	-12.8928725868645	-12.916483190773	-12.9025981168823	-12.9134193897686	-12.9161133452289	-12.8431535844736	2524.99336788752	1941.67769137285	2332.39371981624	3312.18094225963	3962.23161189789	8293.89591365978	0.99592593809891	0.994692328930456	0.995586194887444	0.996889242455258	0.997399054325581	0.99876447088697	183	46212	165	136	94	51	25	8	0	0	0	0	0	0	45944	45973	46015	46058	46084	46101	286	286	286	286	286	286
H7_EYELIDINFLAMMATION	50_60	UKBB	I9_CARDMYO	-12.8896776814096	-12.9162411795417	-12.9216434674063	-12.9619182603573	-12.9304638206697	-12.8380800686414	2757.85288731838	2150.66638474503	2490.71127624559	3029.82119913661	3556.68923483155	8070.9852731852	0.996270853525237	0.995208179407651	0.995860646846904	0.996586569889329	0.997099270124955	0.998730848686885	161	46046	139	114	81	59	32	9	0	0	0	0	0	0	45784	45809	45842	45864	45891	45914	284	284	284	284	284	284
H7_EYELIDINFLAMMATION	50_60	UKBB	I9_CAVS	-11.8961481460736	-11.8902482773534	-11.9164029165054	-11.90156830945	-11.839824349019	-11.7792058612128	1939.37866690365	1624.13521438892	2226.90552773108	2909.85201274491	3428.33317490133	12965.6160790408	0.995105807040995	0.994158761724003	0.995730457168591	0.996736586229992	0.997244493521956	0.99927512544371	100	51988	95	69	37	21	11	2	0	0	0	0	0	0	51663	51689	51721	51737	51747	51756	330	330	330	330	330	330
H7_EYELIDINFLAMMATION	50_60	UKBB	I9_CAVS_DX	-11.8961481460736	-11.8902482773534	-11.9164029165054	-11.90156830945	-11.839824349019	-11.7792058612128	1939.37866690365	1624.13521438892	2226.90552773108	2909.85201274491	3428.33317490133	12965.6160790408	0.995105807040995	0.994158761724003	0.995730457168591	0.996736586229992	0.997244493521956	0.99927512544371	100	51988	95	69	37	21	11	2	0	0	0	0	0	0	51663	51689	51721	51737	51747	51756	330	330	330	330	330	330
H7_EYELIDINFLAMMATION	50_60	UKBB	I9_CAVS_OPERATIONS2	-11.8961481460736	-11.8902482773534	-11.9164029165054	-11.90156830945	-11.839824349019	-11.7792058612128	1939.37866690365	1624.13521438892	2226.90552773108	2909.85201274491	3428.33317490133	12965.6160790408	0.995105807040995	0.994158761724003	0.995730457168591	0.996736586229992	0.997244493521956	0.99927512544371	100	51988	95	69	37	21	11	2	0	0	0	0	0	0	51663	51689	51721	51737	51747	51756	330	330	330	330	330	330
H7_EYELIDINFLAMMATION	50_60	UKBB	I9_CAVS_RHEU	-11.8959726196687	-11.8900960335441	-11.916202060721	-11.9015602351904	-11.8398094420654	-11.7791843363829	1938.01574980425	1623.09926275515	2225.32852830893	2909.84376831829	3428.32379185987	12965.5140616658	0.995102437487185	0.994155108427785	0.995727503562088	0.996736579197809	0.997244489449711	0.999275121064751	100	51987	95	69	37	21	11	2	0	0	0	0	0	0	51662	51688	51720	51736	51746	51755	330	330	330	330	330	330
H7_EYELIDINFLAMMATION	50_60	UKBB	I9_CEREBDOTH	-11.965852374864	-11.9488260642973	-11.9511178634709	-11.9572466364299	-11.9892073949845	-12.0209357418984	1599.93424859273	1277.34423524643	1681.77028728978	2144.28846459892	2455.53479952056	4227.90441297249	0.994032704862292	0.992536354310497	0.994330062646713	0.995550760452994	0.996104325024701	0.997731427871749	163	50328	150	113	62	40	23	9	0	0	0	0	0	0	50019	50056	50107	50129	50146	50160	322	322	322	322	322	322
H7_EYELIDINFLAMMATION	50_60	UKBB	I9_CEREBVASC	-13.9867004051935	-13.9727378995581	1.40826031180118	-13.9817426922018	-14.0181827631063	-14.017028747083	2233.09716106791	1745.42679190676	1.00362308765616	2606.71067835186	2959.8797778929	5403.32766276657	0.995002591226633	0.993612729667357	0.160564219261538	0.995720367730749	0.996221181053554	0.9979301721125	666	51078	592	453	294	199	117	37	1	1	1	0	0	0	50826	50965	51124	51219	51301	51381	325	325	325	326	326	326
H7_EYELIDINFLAMMATION	50_60	UKBB	I9_CHD	-14.4046380174046	-14.4041155433844	-14.4034489418463	-14.3949715860664	1.89110010134178	-14.3799378047796	2462.78446786986	1911.54117273274	2304.5904819368	2891.5371629721	1.00380391773461	6638.04074868632	0.995333260828186	0.993987724247887	0.995013337594492	0.996027898832878	0.0595739343250386	0.998271550022024	838	50764	759	608	421	259	139	42	0	1	1	1	1	0	50519	50670	50857	51019	51139	51236	324	323	323	323	323	324
H7_EYELIDINFLAMMATION	50_60	UKBB	I9_CHD_NOREV	-14.4046380174046	-14.4041155433844	-14.4034489418463	-14.3949715860664	1.89110010134178	-14.3799378047796	2462.78446786986	1911.54117273274	2304.5904819368	2891.5371629721	1.00380391773461	6638.04074868632	0.995333260828186	0.993987724247887	0.995013337594492	0.996027898832878	0.0595739343250386	0.998271550022024	838	50764	759	608	421	259	139	42	0	1	1	1	1	0	50519	50670	50857	51019	51139	51236	324	323	323	323	323	324
H7_EYELIDINFLAMMATION	50_60	UKBB	I9_CONDUCTIO	-13.9454227761831	-13.9635560179392	-13.9474089642851	-13.9249311953495	-13.9487239723071	-13.8161383624607	2520.26542216351	2007.07624441188	2406.72633616399	3135.8930440198	3571.06354732469	5960.13052632608	0.995585075821805	0.994449032060856	0.995376142347704	0.996457005726175	0.996883437370328	0.998150430839072	509	46828	448	355	251	148	87	33	0	0	0	0	0	0	46602	46695	46799	46902	46963	47017	287	287	287	287	287	287
H7_EYELIDINFLAMMATION	50_60	UKBB	I9_CORATHER	-13.9289875381255	-0.0865096951149931	-13.9203227434628	-13.9214684999545	1.04447724092471	-13.8776080307945	1321.08204415128	1.0038373428786	1241.04862511738	1577.97528004719	1.0035999948704	3355.90249818371	0.991587563965485	0.931324126743962	0.991050650648518	0.992960865212071	0.298000589781626	0.99670053059158	1819	49293	1625	1318	901	542	326	104	1	2	1	1	1	0	49177	49484	49901	50260	50476	50698	309	308	309	309	309	310
H7_EYELIDINFLAMMATION	50_60	UKBB	I9_CVD	-0.282564049692822	-0.508282560787081	0.712962103066269	0.0350849164844061	-1.00337852688722	-14.0260834626119	0.716548291079721	0.587230009452705	0.36930194983517	0.587034264844492	1.00506196023638	1077.37551282598	0.693329626565952	0.386731729166224	0.0535366403395912	0.952341697762701	0.318121766755431	0.989612833047063	8432	31381	6727	5898	4694	3466	2412	1037	13	14	12	4	1	0	32891	33720	34924	36152	37206	38581	182	181	183	191	194	195
H7_EYELIDINFLAMMATION	50_60	UKBB	I9_CVD_HARD	-13.9517152743795	-13.9478040072037	-13.9477429835451	-13.9436713274388	1.49139527676115	-13.9481925483328	1654.1128536675	1262.2776175112	1536.72771169562	1919.90131803206	1.00340521819659	4296.83840947645	0.993270274031924	0.991183784880931	0.992758290289397	0.994205253070014	0.137190801645763	0.99740994962354	1180	50103	1063	860	587	369	198	60	0	1	1	1	1	0	49900	50103	50376	50594	50765	50903	320	319	319	319	319	320
H7_EYELIDINFLAMMATION	50_60	UKBB	I9_DISVEINLYMPH	-13.9970974161177	0.971066934690485	0.507847243333854	-14.0260224143924	-14.0195990962582	-14.0180284906652	1678.2536671295	0.712865206897002	1.00455212778832	1540.05138848666	1564.06722257572	2341.3778860229	0.993345500344213	0.173133912862739	0.613175444851855	0.992733364543398	0.992848215398144	0.995223025829063	1406	48775	1077	880	716	593	428	193	3	3	1	0	0	0	48801	48998	49162	49285	49450	49685	300	300	302	303	303	303
H7_EYELIDINFLAMMATION	50_60	UKBB	I9_DOAAC	-13.1498023901155	-13.1627011255328	2.28028239272909	1.23037737055232	1.29028073303261	-13.2065676639493	1273.27631990443	963.608749364742	0.507412054213137	1.00386594221337	1.00326156449346	2332.87333807919	0.991759967860815	0.989101396787949	6.99153508575417e-06	0.220334509344072	0.198413021484243	0.995483140903688	931	50923	761	637	453	327	226	91	3	5	5	2	1	0	50768	50892	51076	51202	51303	51438	322	320	320	323	324	325
H7_EYELIDINFLAMMATION	50_60	UKBB	I9_DVTANDPULM	-13.960474208079	-13.9573185893722	-13.96487471735	-13.990852133904	-13.9889596608147	-13.9880000625586	2470.14611593619	2044.4386451652	2479.89231244816	3044.19034291805	3124.41028665194	5011.31046592039	0.995490636176544	0.994552909409373	0.995506942383807	0.996333000123479	0.996427633818954	0.997772878996519	596	51313	516	343	228	152	99	44	0	0	0	0	0	0	51061	51234	51349	51425	51478	51533	332	332	332	332	332	332
H7_EYELIDINFLAMMATION	50_60	UKBB	I9_HEARTFAIL	1.84936194703306	-13.4244438472175	-13.4442349769369	-13.4459554313026	-13.4429516634329	-13.4596574094879	1.0043043654957	1635.96446085235	2170.0834962455	3029.84736661849	3580.99445938558	7204.30168223444	0.0655577301663338	0.993452769584231	0.995056928030702	0.996459133503681	0.997004771017265	0.998509328583546	446	51706	413	299	177	91	51	18	1	0	0	0	0	0	51410	51524	51646	51732	51772	51805	328	329	329	329	329	329
H7_EYELIDINFLAMMATION	50_60	UKBB	I9_HEARTFAIL_ALLCAUSE	1.893466608926	-13.4179147942607	-13.4378091486468	-13.4395308258262	-13.4403667887806	-13.448881399318	1.00474972977505	1656.60813747658	2189.4536340721	3053.06263713146	3618.64595074243	7188.41105401426	0.0594952574039366	0.993537500056531	0.995103000597653	0.996487736809369	0.99703650574223	0.998507229415812	440	47118	407	296	176	91	51	18	1	0	0	0	0	0	46857	46968	47088	47173	47213	47246	293	294	294	294	294	294
H7_EYELIDINFLAMMATION	50_60	UKBB	I9_HEARTFAIL_AND_CHD	-11.8552576140302	-11.8616916740967	-11.8778177840679	-11.9114227065392	-11.9708583747882	-11.8468622351793	1730.48418999522	1349.60378187899	1844.54262256941	2546.67803277897	4138.86573396191	7809.45592066123	0.994533869146286	0.992987468668294	0.994862107379148	0.996268116542309	0.997692278422666	0.998789618003862	137	49972	125	96	57	29	13	3	0	0	0	0	0	0	49664	49693	49732	49760	49776	49786	320	320	320	320	320	320
H7_EYELIDINFLAMMATION	50_60	UKBB	I9_HEARTFAIL_EXMORE	1.84936194703306	-13.4244438472175	-13.4442349769369	-13.4459554313026	-13.4429516634329	-13.4596574094879	1.0043043654957	1635.96446085235	2170.0834962455	3029.84736661849	3580.99445938558	7204.30168223444	0.0655577301663338	0.993452769584231	0.995056928030702	0.996459133503681	0.997004771017265	0.998509328583546	446	51706	413	299	177	91	51	18	1	0	0	0	0	0	51410	51524	51646	51732	51772	51805	328	329	329	329	329	329
H7_EYELIDINFLAMMATION	50_60	UKBB	I9_HEARTFAIL_NS	1.84936194703306	-13.4244438472175	-13.4442349769369	-13.4459554313026	-13.4429516634329	-13.4596574094879	1.0043043654957	1635.96446085235	2170.0834962455	3029.84736661849	3580.99445938558	7204.30168223444	0.0655577301663338	0.993452769584231	0.995056928030702	0.996459133503681	0.997004771017265	0.998509328583546	446	51706	413	299	177	91	51	18	1	0	0	0	0	0	51410	51524	51646	51732	51772	51805	328	329	329	329	329	329
H7_EYELIDINFLAMMATION	50_60	UKBB	I9_HYPERTENSION	0.226771930984625	-0.3787935949481	0.601721710860123	0.348100753269626	-0.203793718279832	-12.9564386168674	0.714799181183448	0.713644620919341	0.508912865349533	0.71341736551322	1.00406252683727	952.982596065189	0.7510519063955	0.595566090968694	0.237060163495106	0.625596427480317	0.839159144526566	0.989152557547672	4565	37922	3847	3344	2528	1668	1051	433	8	8	7	3	1	0	38397	38900	39716	40576	41193	41811	235	235	236	240	242	243
H7_EYELIDINFLAMMATION	50_60	UKBB	I9_HYPOTE	1.29014634102599	-13.5115117156457	-13.5272003559301	-13.5354491019289	1.86423174040618	-13.5609776773327	1.00420034836171	1311.35169768892	1678.59574989062	2031.94423593307	1.00298398008769	3906.60866862476	0.198879679449982	0.991779142190416	0.993570204442683	0.994685067728931	0.0630717356136039	0.997230315625171	755	51479	662	495	322	211	123	47	1	1	1	1	1	0	51248	51415	51588	51699	51787	51863	323	323	323	323	323	324
H7_EYELIDINFLAMMATION	50_60	UKBB	I9_HYPTENS	0.227312764033706	-0.377842866461891	0.603197589459257	0.350740722690063	-0.200716564691721	-12.9558488019745	0.714801450959584	0.713645128862239	0.508908694018553	0.713419028394766	1.00405972948725	955.298912912368	0.75047867306836	0.59648996515869	0.235908084486077	0.622978428275567	0.841554876458633	0.989179350347092	4559	37918	3844	3342	2524	1664	1048	430	8	8	7	3	1	0	38390	38892	39710	40570	41186	41804	235	235	236	240	242	243
H7_EYELIDINFLAMMATION	50_60	UKBB	I9_HYPTENSESS	0.228675707096297	-0.376898047785312	0.604285546314564	0.353016128114682	-0.198248768619939	-12.95595879328	0.71479994497726	0.713639698125999	0.508916702977191	0.713417718867935	1.00406045820508	955.798919540133	0.749032254692396	0.597405692613405	0.235071543137373	0.620724441923268	0.843477719015666	0.989184918791132	4554	37912	3840	3338	2520	1661	1045	430	8	8	7	3	1	0	38383	38885	39703	40562	41178	41793	235	235	236	240	242	243
H7_EYELIDINFLAMMATION	50_60	UKBB	I9_IHD	0.34389058560014	-14.9439362066064	-14.9427207394886	-14.9446853000669	0.917243681502876	-14.926985262002	1.00443688120742	1613.29820667369	1960.84443811657	2455.17565461256	1.00347162791722	5104.46459402949	0.732071315725915	0.992609323299368	0.99391973654439	0.995143296566159	0.36067987094326	0.997666749590342	1959	49416	1742	1399	981	613	367	123	1	1	1	1	1	0	49322	49665	50083	50451	50697	50941	310	310	310	310	310	311
H7_EYELIDINFLAMMATION	50_60	UKBB	I9_INTRACRA	-11.977477812794	-11.9628073335608	-11.9797489267608	-11.9826850071854	-11.9744461204361	-11.98487754433	1845.88563132178	1466.14748917939	1836.56990227994	2188.02089754142	2159.90113140236	3266.50589156536	0.994822768322898	0.993489854576145	0.994795521304629	0.995630411215947	0.995576567555642	0.997072551644326	144	50050	127	83	53	37	26	12	0	0	0	0	0	0	49748	49792	49822	49838	49849	49863	319	319	319	319	319	319
H7_EYELIDINFLAMMATION	50_60	UKBB	I9_ISCHHEART	0.336582565179772	-14.9444127004051	-14.9425506856401	-14.9453120726635	0.910161328085048	-14.9260345750042	1.00444732274381	1609.47107729255	1951.2838363131	2446.75086097036	1.00347087388348	5080.55084578897	0.737555459957889	0.992591513451678	0.993890015514694	0.995126369505964	0.36439981708892	0.997655916499764	1970	49406	1752	1409	990	618	369	124	1	1	1	1	1	0	49313	49656	50075	50447	50696	50941	310	310	310	310	310	311
H7_EYELIDINFLAMMATION	50_60	UKBB	I9_K_CARDIAC	0.3251541907958	-0.269981044307593	0.535281107894472	0.0361569842724597	-0.530090093784681	-13.9614180819196	0.587042581120815	0.585680527788183	0.45764046577605	0.713788110245673	1.00427085954353	1345.57064926244	0.579657422237068	0.644820261774128	0.242140143076139	0.959600382298361	0.597613320057052	0.991721430557298	6254	35693	5254	4480	3373	2272	1444	599	11	10	8	3	1	0	36461	37235	38342	39443	40271	41116	221	222	224	229	231	232
H7_EYELIDINFLAMMATION	50_60	UKBB	I9_LBBB	-11.9674171807313	-11.9728350750931	-11.9674004039592	-11.9456928745706	-11.9750670319344	-11.8520577133855	1762.07454342123	1398.08424748584	1670.43992924021	2273.45124139474	2563.84823472819	4278.51941272314	0.994581078292254	0.993167204688273	0.994283827770926	0.995807589852347	0.996273302674708	0.997789758358749	141	46115	124	101	66	36	21	6	0	0	0	0	0	0	45849	45872	45907	45937	45952	45967	283	283	283	283	283	283
H7_EYELIDINFLAMMATION	50_60	UKBB	I9_LYMPHOTH	-12.224533011316	2.58423132925512	-12.1751353797006	-12.21508738266	-12.1443113791084	-12.1762646243821	2108.16549967861	1.00417404843723	1925.7897033302	2319.02388138019	2533.95650438634	4663.87775832528	0.995373365376824	0.0100678713488337	0.994955686067074	0.995797290126271	0.996176050599189	0.997916917419614	143	47661	121	84	64	44	28	9	1	1	0	0	0	0	47387	47424	47444	47464	47480	47499	295	295	296	296	296	296
H7_EYELIDINFLAMMATION	50_60	UKBB	I9_MI	-13.3920958108038	-13.3922204839349	-13.3898354640696	-13.3757419987	2.1998171910469	-13.3414988262743	1670.40948344098	1296.66926097311	1566.01762937761	1963.61273568179	1.00482044304093	4699.00652357823	0.993603225962206	0.991759459167983	0.993177974106813	0.994565010043431	0.0285776595962004	0.997734635698788	706	47652	636	511	351	217	114	36	0	1	1	1	1	0	47427	47552	47712	47846	47949	48027	295	294	294	294	294	295
H7_EYELIDINFLAMMATION	50_60	UKBB	I9_MI_STRICT	-13.3920958108038	-13.3922204839349	-13.3898354640696	-13.3757419987	2.1998171910469	-13.3414988262743	1670.40948344098	1296.66926097311	1566.01762937761	1963.61273568179	1.00482044304093	4699.00652357823	0.993603225962206	0.991759459167983	0.993177974106813	0.994565010043431	0.0285776595962004	0.997734635698788	706	47652	636	511	351	217	114	36	0	1	1	1	1	0	47427	47552	47712	47846	47949	48027	295	294	294	294	294	295
H7_EYELIDINFLAMMATION	50_60	UKBB	I9_NCMI	-12.8909395640485	-12.8877509602421	-12.8787642974391	-12.8804098011901	-12.8505589930527	-12.8501265733972	2231.7386948427	1684.97626034804	1910.32435784002	2072.51908801972	2398.50114742779	4968.00935289214	0.995391295369057	0.993897339982544	0.99462097139969	0.99504129345818	0.995725157949003	0.9979362143997	238	51784	204	169	129	104	64	20	0	0	0	0	0	0	51489	51524	51564	51589	51629	51673	329	329	329	329	329	329
H7_EYELIDINFLAMMATION	50_60	UKBB	I9_NONISCHCARDMYOP	2.47761533477663	-12.1175888993794	-12.1384802056647	-12.1312477140446	-12.1251833544531	-12.1525402140791	1.00451015238586	1165.93135387547	1525.66888771992	2104.95191826048	2334.37683843048	4332.27264005738	0.0136444125225428	0.991707691014008	0.993651962199828	0.995401661392657	0.995855659234589	0.997761841808967	239	46679	222	156	90	48	29	12	1	0	0	0	0	0	46403	46469	46535	46577	46596	46613	292	293	293	293	293	293
H7_EYELIDINFLAMMATION	50_60	UKBB	I9_NONRHEVALV	1.87695735275912	1.39186438345787	-12.460088718636	-12.4711561514199	-12.4416280360295	-12.420196596922	1.00457766916759	1.00393501960718	1260.77491878566	1700.51697317528	1841.28756217136	3213.60874106618	0.06170572208782	0.165622099419553	0.992114730050269	0.994148571340407	0.994608714257554	0.996916283457548	433	46716	384	311	191	106	67	25	2	1	0	0	0	0	46470	46543	46663	46748	46787	46829	293	294	295	295	295	295
H7_EYELIDINFLAMMATION	50_60	UKBB	I9_NSTEMI	-12.8794899518109	-12.8783808000509	-12.8868084868308	-12.884322767613	-12.8580588648986	-12.7804934932594	2235.46325278233	1781.99598084523	2320.25503959018	3926.9496808036	5000.3647740536	9065.11207779172	0.995403060498294	0.994233785107253	0.995568533419274	0.997382145277127	0.997948302612367	0.998875098843566	217	51998	210	169	100	41	15	4	0	0	0	0	0	0	51675	51716	51785	51844	51870	51881	330	330	330	330	330	330
H7_EYELIDINFLAMMATION	50_60	UKBB	I9_OTH	1.22650764562184	0.775445819747511	-13.5097566597898	-13.5208089551436	1.77892605228282	-13.5551089518422	1.00418032361497	1.00356893377238	1581.36984007843	1932.66389377933	1.00296205675156	3679.16954498756	0.221933929468694	0.439706963197568	0.993183697533213	0.99441808958612	0.0761173651989241	0.997060372577971	809	51556	706	535	356	231	135	51	2	2	1	1	1	0	51334	51505	51684	51809	51905	51989	323	323	324	324	324	325
H7_EYELIDINFLAMMATION	50_60	UKBB	I9_OTHARR	-13.1169587692621	-13.1093018021978	-13.1045985027179	-13.1468057079155	2.80029383986891	-13.1157716762082	2175.68566622707	1662.28355305023	1990.42147180715	2613.31176405501	1.00383827162912	5275.15216677033	0.995189674846644	0.993707691403954	0.994746900879705	0.995986093508867	0.00527753724078205	0.998016197332208	300	46270	260	211	145	90	52	21	0	1	1	1	1	0	46016	46065	46131	46186	46224	46255	294	293	293	293	293	294
H7_EYELIDINFLAMMATION	50_60	UKBB	I9_OTHHEART	0.829095273553276	0.324331423363046	0.0148431807032007	-12.9438331583109	0.667951338341606	-12.9439851207954	0.713122323730067	0.712216793453119	1.00358803231014	820.190405737516	1.00328092621398	1554.16079982094	0.244980868019781	0.648833719967502	0.988199627164836	0.987408709144059	0.505560037085307	0.993354814709963	2480	49778	2159	1720	1184	753	451	183	5	4	2	1	1	0	49785	50224	50760	51191	51493	51761	309	310	312	313	313	314
H7_EYELIDINFLAMMATION	50_60	UKBB	I9_OTHILLHEART	-12.9328542615972	1.16249096744411	-12.9163275658024	-12.9139259317831	-12.8921678155198	-12.8651667631138	1420.14865925646	1.00413289570071	1507.94678516515	2056.47450937531	2317.36957366635	4637.22489443674	0.992734012704159	0.246983916989387	0.993165798401239	0.994989602665272	0.995561170427306	0.997786412132652	606	46923	547	414	248	134	78	27	1	1	0	0	0	0	46695	46828	46994	47108	47164	47215	286	286	287	287	287	287
H7_EYELIDINFLAMMATION	50_60	UKBB	I9_OTHPER	-13.583339865564	-13.5940534527805	2.20453570120242	1.76277909243333	-13.6313766224825	-13.6293496445414	2264.55154490972	1683.16150638806	0.713464805969151	1.00441105388981	2316.53494391127	3795.92007680056	0.995214119900274	0.993555955617097	0.00200223142634827	0.0792528889499224	0.995304969514212	0.997135180912817	477	50207	370	323	240	191	135	52	2	2	2	1	0	0	49998	50045	50128	50177	50233	50316	314	314	314	315	316	316
H7_EYELIDINFLAMMATION	50_60	UKBB	I9_PAD	-12.4565073545602	2.14649390329127	-12.4395210882662	-12.4672995907719	-12.4796639607996	-12.3374102350208	1860.52201635477	1.00407087877172	1860.55141261152	2381.99100093883	3020.00218907438	7283.35174300263	0.994658068778073	0.0325336923838421	0.994665437457396	0.995823905112622	0.996702882237792	0.998648448573325	211	50079	190	146	92	55	30	5	1	1	0	0	0	0	49788	49832	49886	49923	49948	49973	311	311	312	312	312	312
H7_EYELIDINFLAMMATION	50_60	UKBB	I9_PAROXTAC	-13.4388532282059	1.70781083805859	2.03224422658318	-13.5041822057025	-13.5365881600423	-13.5381310167121	2537.91250893567	1.00647939361972	1.00698121111025	2611.11394359175	2647.54111523755	4183.02386408896	0.99577503032181	0.0897313590117565	0.0435751148358835	0.995873511961598	0.995920521279488	0.997417694181566	346	27417	276	223	169	132	85	46	2	2	1	0	0	0	27327	27380	27434	27471	27518	27557	158	158	159	160	160	160
H7_EYELIDINFLAMMATION	50_60	UKBB	I9_PERICAOTH	-11.9609402427797	-11.907459565512	-11.9298419432727	-11.9138298336113	-11.8726548525515	-12.1071316149297	1892.98873440688	1528.15084216484	1789.44530005963	2281.24587938975	2463.51789478079	4944.16367065686	0.994958561624204	0.993782889920081	0.994680716874304	0.995833058698808	0.996154697576199	0.998046164249362	137	46039	118	87	62	38	26	6	0	0	0	0	0	0	45775	45806	45831	45855	45867	45887	283	283	283	283	283	283
H7_EYELIDINFLAMMATION	50_60	UKBB	I9_PHLETHROM	-13.9585482254491	-13.9670292797069	-13.9823754337132	-14.0115115475109	-14.0221857974116	-13.9844829636356	2772.5278928163	2141.11212265876	2451.48149397187	2744.86796283838	2816.71370874274	4120.24749381696	0.995982993318282	0.994795229138332	0.995449175928552	0.995927119141061	0.996027981363403	0.997291914711138	488	47981	390	305	236	184	129	60	0	0	0	0	0	0	47780	47865	47934	47986	48041	48110	299	299	299	299	299	299
H7_EYELIDINFLAMMATION	50_60	UKBB	I9_PHLETHROMBDVTLOW	-12.9361116622573	-12.9437960299611	-12.9575358406739	-12.975482285849	-12.9845655972493	-12.9922877191432	2235.03737137026	1841.3448797839	2150.75279480112	2639.08171981095	2833.0141588662	4159.24930720648	0.995381971560277	0.994391289720472	0.995193052741264	0.996077084238813	0.996343065171668	0.997507644251019	267	47784	229	162	115	77	47	21	0	0	0	0	0	0	47527	47594	47641	47679	47709	47735	295	295	295	295	295	295
H7_EYELIDINFLAMMATION	50_60	UKBB	I9_PULMEMB	-12.9612895720755	-12.9475053543932	-12.9566526235919	-12.9781564162006	-12.969863755857	-12.9852726033091	1840.03227966465	1519.63411004086	1940.9897871912	2369.45306775869	2448.28045832258	4372.52094476917	0.994379703318441	0.993201988841868	0.994673935750915	0.995629785203626	0.995773194362398	0.997630489726717	394	51343	348	224	137	90	59	27	0	0	0	0	0	0	51058	51182	51269	51316	51347	51379	331	331	331	331	331	331
H7_EYELIDINFLAMMATION	50_60	UKBB	I9_PULMHEART	-12.9659127509272	-12.9558178281262	-12.9758254569754	-12.9871658492844	-12.9876737676491	-12.9918099192393	1716.20740535516	1436.4277182636	1830.20251315386	2275.39826699218	2346.13102929114	4315.78062258174	0.993972055385109	0.992803601092764	0.994343181157924	0.995445982794278	0.995583106261465	0.997598128866585	447	51481	397	253	154	99	65	28	0	0	0	0	0	0	51200	51344	51443	51498	51532	51569	331	331	331	331	331	331
H7_EYELIDINFLAMMATION	50_60	UKBB	I9_RBBB	-12.9199068870289	-12.9350414738829	-12.9303431020855	-12.8957478579118	-12.8960886760815	-12.7648403216252	2557.20570417386	2149.34648514498	2668.12533933697	3239.08930534558	3804.92609004027	5753.45128949513	0.995968822391235	0.995198257861978	0.996133284823116	0.9968234000474	0.997295723988918	0.998229782413083	180	46147	159	113	82	51	31	12	0	0	0	0	0	0	45885	45931	45962	45993	46013	46032	283	283	283	283	283	283
H7_EYELIDINFLAMMATION	50_60	UKBB	I9_RHEUFEV	-12.9504056768446	-12.9501049710584	-12.9552009002983	-13.0030665306479	-12.9809231330541	-12.7769554740866	2282.9114380707	1870.92676856828	2338.50159786406	3282.71954804376	4358.29556748899	10233.5044829468	0.995473817707349	0.994477279130564	0.995579775564116	0.996839535407893	0.997623551987457	0.9990038082384	214	51829	197	152	95	47	19	8	0	0	0	0	0	0	51518	51563	51620	51668	51696	51707	328	328	328	328	328	328
H7_EYELIDINFLAMMATION	50_60	UKBB	I9_RHEUVALV	-12.948756762795	-12.9497768622714	-12.9565607167989	-13.0030619644944	-12.9809128379177	-12.7769674370123	2272.99092784982	1869.44495891905	2346.92176197876	3282.850594837	4358.47011413038	10234.0722210518	0.995454642122158	0.99447304166771	0.995595171763931	0.996839662678327	0.997623649043093	0.999003862569725	215	51833	198	152	94	47	19	8	0	0	0	0	0	0	51522	51568	51626	51673	51701	51712	328	328	328	328	328	328
H7_EYELIDINFLAMMATION	50_60	UKBB	I9_SAHANEUR	-12.0310333580748	-12.0356383858617	-12.032148465164	-12.0502565442623	-12.0339218288098	-11.9909579961676	2037.86917895085	1610.84399189738	1867.41422943453	2141.69474979682	2123.73436768285	3225.27099189993	0.995289530798395	0.994038553238159	0.994859095043349	0.995510722094358	0.99547889359536	0.997033620356825	116	49962	99	74	51	39	28	13	0	0	0	0	0	0	49661	49686	49709	49721	49732	49747	318	318	318	318	318	318
H7_EYELIDINFLAMMATION	50_60	UKBB	I9_SEQULAE	-12.9053472064475	-12.8967588116715	-12.9272405312023	-12.9211014666337	-12.9595190793414	-12.8779582686515	2847.34126069051	2205.21343002683	2744.82954745957	3065.71806519192	3225.77049006123	4678.82129835525	0.996383664236092	0.995333755026999	0.996242241157547	0.996637160812918	0.996794510829225	0.997803910333709	140	50043	117	98	69	52	33	15	0	0	0	0	0	0	49749	49768	49797	49814	49833	49851	317	317	317	317	317	317
H7_EYELIDINFLAMMATION	50_60	UKBB	I9_STEMI	-12.4223655130965	-12.4208195476542	-12.4254445712713	-12.3932089963557	3.8324286810757	-12.3383002190304	2032.28055803917	1637.11405570844	2000.94268690325	2574.04790349333	1.004387288003	5856.92474245771	0.995122941125681	0.993946490754573	0.99504533201636	0.996158458473177	0.00013580392538979	0.99831916365622	170	51887	156	118	78	44	23	7	0	1	1	1	1	0	51569	51607	51647	51681	51702	51718	332	331	331	331	331	332
H7_EYELIDINFLAMMATION	50_60	UKBB	I9_STR	-12.9276370223228	-12.9198624687115	-12.922234538775	-12.935199505373	-12.9781843040514	-12.9519135352299	1765.95990172971	1323.73759172097	1635.75000645627	2006.67562845826	2333.47438573732	4090.15077548957	0.994159170968769	0.99221265967499	0.993696870458717	0.994856804779321	0.995562394187249	0.997473414761679	387	50979	341	274	184	122	66	23	0	0	0	0	0	0	50702	50769	50859	50921	50977	51020	323	323	323	323	323	323
H7_EYELIDINFLAMMATION	50_60	UKBB	I9_STR_EXH	-12.9184915238034	-12.9153841326833	-12.9164162526458	-12.928867796977	-12.9809841522098	-12.9212302351599	1868.6103141253	1380.37001591856	1725.05569854915	2084.88236806581	2503.72640760913	4591.98962719266	0.994483931320437	0.992534729729136	0.994025866630118	0.995052153518988	0.995863253905997	0.997754865027313	340	51009	299	252	167	112	59	19	0	0	0	0	0	0	50727	50774	50859	50914	50967	51007	323	323	323	323	323	323
H7_EYELIDINFLAMMATION	50_60	UKBB	I9_STR_SAH	-13.9405460926936	-13.9326908847774	-13.9366514078774	-13.9484089789703	-13.9854751279142	-13.9593263592215	2700.50290855377	2036.88054624322	2523.02517048266	3037.45222029935	3406.99830423343	5898.85055841225	0.995881175665418	0.994542344527875	0.995592678753464	0.996336014445666	0.996724752305312	0.998111848999157	457	50902	401	317	212	144	84	30	0	0	0	0	0	0	50635	50719	50824	50892	50952	51006	323	323	323	323	323	323
H7_EYELIDINFLAMMATION	50_60	UKBB	I9_TIA	2.68127673704345	-12.0941435364628	-12.1237919094088	-12.1104572144194	-12.0705711390996	-12.0390065308838	1.00445281504035	1270.73032924294	1620.96451752136	1841.48884903995	2145.54236383372	3512.33518116551	0.00759890606677387	0.992406268661968	0.99403238251711	0.994752790825014	0.995511218184025	0.997265147506194	185	50659	160	126	81	60	38	12	1	0	0	0	0	0	50364	50398	50443	50464	50486	50512	319	320	320	320	320	320
H7_EYELIDINFLAMMATION	50_60	UKBB	I9_UAP	-12.9053976970216	-12.9050226966044	-12.9022477750021	-12.9019563037974	-12.8963748866635	-12.8809575034591	2139.08865323117	1641.59868445627	1882.52231815784	2393.44663492378	2479.06030286054	4610.7324693795	0.995186288753384	0.993727692151613	0.994531579463236	0.99569899669621	0.995849325653729	0.997770960726998	248	49942	223	177	130	82	50	16	0	0	0	0	0	0	49647	49693	49740	49788	49820	49854	320	320	320	320	320	320
H7_EYELIDINFLAMMATION	50_60	UKBB	I9_VARICVE	-14.1211393496614	1.46784375385912	-14.1396115634971	-14.1387621549055	-14.1330585778853	-14.1206718339736	2368.32763911352	0.712913894650859	1935.6242842792	2087.45668120919	2091.23147509703	3135.8880048124	0.995242646278071	0.0395004140298597	0.994171556165029	0.994595809398748	0.994607740209334	0.996407196955742	732	48020	554	501	416	346	252	111	2	2	0	0	0	0	47897	47950	48035	48105	48199	48340	299	299	301	301	301	301
H7_EYELIDINFLAMMATION	50_60	UKBB	I9_VARICVESOTH	-12.0135935472188	-12.0140764531852	3.17572892727725	-11.972141376621	-11.985741700627	-11.9573886331093	2497.73842980036	1789.7456634338	1.00563857747612	2196.37753248897	2214.77184427742	3829.73969137419	0.996162358820921	0.994644057912933	0.00158897666708295	0.995650866337919	0.99568208725509	0.997508812335626	106	47523	75	70	56	44	34	18	1	1	1	0	0	0	47259	47264	47278	47290	47300	47316	294	294	294	295	295	295
H7_EYELIDINFLAMMATION	50_60	UKBB	I9_VHD	1.87695735275912	1.39186438345787	-12.460088718636	-12.4711561514199	-12.4416280360295	-12.420196596922	1.00457766916759	1.00393501960718	1260.77491878566	1700.51697317528	1841.28756217136	3213.60874106618	0.06170572208782	0.165622099419553	0.992114730050269	0.994148571340407	0.994608714257554	0.996916283457548	433	46716	384	311	191	106	67	25	2	1	0	0	0	0	46470	46543	46663	46748	46787	46829	293	294	295	295	295	295
H7_EYELIDINFLAMMATION	50_60	UKBB	I9_VTE	-13.9732430490177	-13.9705837350407	-13.9827659937583	-14.0148206841321	-14.0167401608253	-13.9822818586768	2202.51455387355	1764.32403925914	2088.43686635321	2415.70701465376	2444.94539194873	3662.05924973751	0.994938076534335	0.993682114887	0.994657942535756	0.995371066834446	0.995425795871685	0.996953566572068	786	50413	650	464	330	244	172	82	0	0	0	0	0	0	50231	50417	50551	50637	50709	50799	318	318	318	318	318	318
H7_EYELIDINFLAMMATION	50_60	UKBB	IBD_BACT_INTEST_INFECTIONS	-12.1792726416858	2.63736105586615	-12.1854876996116	-12.2003602810479	-12.1919860440503	-12.1332235670691	1511.23471164346	0.712153005157307	1378.12269303162	1542.06730713246	1711.25742797297	2731.21860339586	0.993569795389667	0.00021276014189915	0.992945123201164	0.99368744962967	0.994315457759212	0.996455472329206	234	51713	194	158	114	91	61	20	2	2	0	0	0	0	51424	51460	51504	51527	51557	51598	327	327	329	329	329	329
H7_EYELIDINFLAMMATION	50_60	UKBB	IBD_COMORB	0.0214283109125198	-0.114937642904104	0.420760920849546	0.0997233882682027	-0.607810562992837	-0.427728984387725	0.596050072774528	0.466408534202278	0.40053625222246	0.517137433332408	0.718059312980512	1.00739256368883	0.971321811606961	0.805348409988629	0.29349105830265	0.847086387657376	0.397294566216843	0.671135456890696	12072	27736	9117	8270	6887	5497	4080	2009	16	14	10	6	3	1	30553	31400	32783	34173	35590	37661	122	124	128	132	135	137
H7_EYELIDINFLAMMATION	50_60	UKBB	IBD_INFECTIONS	-13.1792794132194	3.05166291772369	-13.1795767858575	-13.1869017231598	-13.1828424539263	-13.1574091782347	3202.32493587679	0.728616901695639	2848.51623435936	3273.48788241728	3502.01331064833	5772.64834324127	0.996716287668419	2.81057363229822e-05	0.996308343554712	0.996785814638603	0.996996481541659	0.998181409306515	267	20263	224	184	129	102	67	23	2	2	0	0	0	0	20225	20265	20320	20347	20382	20426	79	79	81	81	81	81
H7_EYELIDINFLAMMATION	50_60	UKBB	ILD_COMORB	0.892993014099036	0.0314522081140952	0.115117467393273	-1.18231893764846	0.516747702466747	-0.110201293694392	0.372232805381035	0.42197946356521	0.459799089267537	1.00549029745619	0.45818080445725	1.00486607739614	0.0164391290272755	0.940584751470688	0.802305315096294	0.23964958656544	0.259393891447751	0.9126729631665	10465	35607	8350	7318	5752	4216	2922	1246	22	15	9	7	6	1	37511	38543	40109	41645	42939	44615	189	196	202	204	205	210
H7_EYELIDINFLAMMATION	50_60	UKBB	ILD_CVDMETABOCOMORB	1.02776702769667	-1.1083007858007	-0.0631731150676439	-15.0402338279797	-0.178496813417882	-15.0369578046532	0.46143004495678	1.00552321498727	0.714930611937373	1538.64916596454	1.00489428565867	2847.99064316428	0.0259237730476381	0.270369070155006	0.929588499892331	0.992200834651057	0.859015562290823	0.995787310341191	5196	33489	4470	3640	2622	1761	1101	423	8	4	3	1	1	0	34024	34854	35872	36733	37393	38071	183	187	188	190	190	191
H7_EYELIDINFLAMMATION	50_60	UKBB	ILD_DIFF_DG	1.55569619203338	0.921057352620198	1.31650965068107	1.50555965253502	-15.3007561514073	-15.2966823438682	0.474152789472643	0.470266561712029	0.433183487498918	0.432683255798871	1794.60259942994	2833.60001783203	0.00103439056031516	0.0501613282010834	0.00237246596695319	0.000502184598103974	0.993197330038658	0.995692783978763	5969	31314	4539	3965	3241	2648	1994	962	21	16	12	6	0	0	32612	33186	33910	34503	35157	36189	111	116	120	126	132	132
H7_EYELIDINFLAMMATION	50_60	UKBB	ILD_FOR_EXCL	-12.9700655505291	-12.9714053976418	-12.9953789975387	-12.979916137856	-12.9547136509262	-12.8748852767369	2512.02759808204	1900.81615662196	2417.1859445188	2772.39549966583	2944.28329601481	5944.68298755206	0.995880391965553	0.994555178976833	0.99571039938502	0.996264444646064	0.996489355261955	0.998271957617407	214	51857	187	139	92	63	43	12	0	0	0	0	0	0	51553	51601	51648	51677	51697	51728	331	331	331	331	331	331
H7_EYELIDINFLAMMATION	50_60	UKBB	ILD_SYST_AUTO_DISEASES	0.865899290772915	-14.0349583746422	0.551780349975931	0.820090155293195	0.843201473231223	-14.0510813296933	1.0049511127124	1279.30137000841	1.00401442840254	1.00392976415714	1.00353936021339	2820.02914844426	0.388889369291313	0.991246744331936	0.582611510892636	0.413997002882564	0.400780783371968	0.996024475678434	1227	49057	969	840	657	498	355	145	3	2	2	2	1	0	49009	49138	49321	49480	49623	49833	303	304	304	304	305	306
H7_EYELIDINFLAMMATION	50_60	UKBB	INFLUENZA	-11.9822076928078	-11.9618865455655	-11.9625801502008	-12.0172573593164	-12.021468930846	-12.0712108560015	2092.36859443811	1597.4974014979	2127.32397043168	3275.88657995015	3120.08985561793	4052.02259614002	0.99543084029569	0.99402558314251	0.995513279670207	0.997073048052537	0.996925819072401	0.997623059028535	102	48517	90	73	50	20	13	9	0	0	0	0	0	0	48229	48246	48269	48299	48306	48310	300	300	300	300	300	300
H7_EYELIDINFLAMMATION	50_60	UKBB	J10_ACUTELOWERNAS	1.61311111791186	0.927125613743822	1.51602229305601	-14.503954375407	-14.5109690929112	-14.5106062917002	0.5111824437626	0.509392733522391	0.419868223420407	1332.80602754029	1321.46990129816	2213.65695440397	0.00160142790058009	0.0687497859431082	0.000305360223892205	0.991317376555817	0.991238661196922	0.994769873537942	2970	47597	2196	1993	1677	1434	1100	485	13	10	6	0	0	0	48108	48311	48627	48870	49204	49819	250	253	257	263	263	263
H7_EYELIDINFLAMMATION	50_60	UKBB	J10_ACUTEUPPERINFEC	-14.5085080340915	0.947594455878301	1.55071683478764	1.16354997420047	-14.5125110948046	-14.5052121685174	1880.44963277466	0.589193262396815	0.461692715884404	0.588519996216042	1415.82391148671	2316.305083474	0.993844025647246	0.107771373650279	0.000782919219333622	0.0480328069995076	0.991821648382309	0.995003503951052	2608	43574	1794	1723	1597	1424	1140	527	9	9	8	3	0	0	44169	44240	44366	44539	44823	45436	210	210	211	216	219	219
H7_EYELIDINFLAMMATION	50_60	UKBB	J10_ASTHMA	1.67671004484293	1.78119498641342	1.313094181868	2.28230456797869	-13.6763116064006	-13.6680496432743	1.01876481270959	0.72952192635798	1.01541824870766	0.729192561584376	2124.54702558723	3203.81624010849	0.099799501151145	0.0146226571626105	0.195957116548114	0.00174861926331415	0.994863826319364	0.996596092943899	1249	26852	965	871	718	533	375	173	5	4	3	2	0	0	27046	27140	27293	27478	27636	27838	85	86	87	88	90	90
H7_EYELIDINFLAMMATION	50_60	UKBB	J10_ASTHMA_EXMORE	1.66909273975355	1.77331439896296	1.3052617366209	2.27423127531362	-13.668625500192	-13.6607196161803	1.01875407025038	0.729508406792786	1.01540895454992	0.729180901982139	2107.94153267899	3179.24154070524	0.101345222252096	0.0150640825949769	0.198633600835545	0.00181536886630148	0.994826275464232	0.99657162137831	1249	26586	965	871	718	533	375	173	5	4	3	2	0	0	26780	26874	27027	27212	27370	27572	85	86	87	88	90	90
H7_EYELIDINFLAMMATION	50_60	UKBB	J10_ASTHMA_INCLAVO	0.987145420117154	1.03592244334806	0.560899753857931	1.54912969030159	-13.4890533729617	-13.4976380734256	1.00586053161515	0.714009343333091	1.00473256926729	0.713812011517577	1347.69150898246	2066.3259600423	0.326398518345285	0.146820857993761	0.576668384001566	0.0299901214351138	0.992014101405719	0.994788101855092	1249	45646	965	871	718	533	375	173	5	4	3	2	0	0	45665	45759	45912	46097	46255	46457	260	261	262	263	265	265
H7_EYELIDINFLAMMATION	50_60	UKBB	J10_ASTHMA_MAIN	1.67671004484293	1.78119498641342	1.313094181868	2.28230456797869	-13.6763116064006	-13.6680496432743	1.01876481270959	0.72952192635798	1.01541824870766	0.729192561584376	2124.54702558723	3203.81624010849	0.099799501151145	0.0146226571626105	0.195957116548114	0.00174861926331415	0.994863826319364	0.996596092943899	1249	26852	965	871	718	533	375	173	5	4	3	2	0	0	27046	27140	27293	27478	27636	27838	85	86	87	88	90	90
H7_EYELIDINFLAMMATION	50_60	UKBB	J10_ASTHMA_MAIN_EXMORE	1.66909273975355	1.77331439896296	1.3052617366209	2.27423127531362	-13.668625500192	-13.6607196161803	1.01875407025038	0.729508406792786	1.01540895454992	0.729180901982139	2107.94153267899	3179.24154070524	0.101345222252096	0.0150640825949769	0.198633600835545	0.00181536886630148	0.994826275464232	0.99657162137831	1249	26586	965	871	718	533	375	173	5	4	3	2	0	0	26780	26874	27027	27212	27370	27572	85	86	87	88	90	90
H7_EYELIDINFLAMMATION	50_60	UKBB	J10_ASTHMA_OTHER_THAN_NONALLERGIC	-15.2567115718364	1.23547187123281	1.32680508911976	-15.2338149875061	-15.2232571623679	0.763451188573911	1981.78879589725	0.388374765786412	0.417730191001645	1855.70151553669	1890.06450807952	1.003422429044	0.993857582404407	0.00146700149933186	0.0014920516166926	0.993450083884964	0.993573621177455	0.446748312917907	3270	49484	2533	2281	1853	1377	977	451	11	12	6	1	1	1	49907	50159	50587	51063	51463	51989	303	302	308	313	313	313
H7_EYELIDINFLAMMATION	50_60	UKBB	J10_BRONCH	2.8319361362856	2.24096760675346	-12.1784177194741	-12.1747704460952	-12.171515998459	-12.1702916266608	1.00696522212649	1.00492969993713	1540.00954324316	1672.26844831901	1675.74588334488	2744.40472057667	0.00491813367425863	0.0257491357095178	0.993690383128414	0.994191138649716	0.994204742255953	0.996461725965676	186	42578	135	124	105	89	61	36	2	1	0	0	0	0	42395	42406	42425	42441	42469	42494	232	233	234	234	234	234
H7_EYELIDINFLAMMATION	50_60	UKBB	J10_BRONCHIECTASIS	-12.1642380032612	2.5538558449548	-12.1780877287961	-12.1401455058501	-12.1676335363466	-12.2810515491785	1973.86906067546	1.00471405125815	2056.76814909353	2350.96326350488	2889.29342077996	6599.56278247323	0.995082958410607	0.0110260126636243	0.99527576727172	0.99587982008652	0.996639891893899	0.998515226524988	151	42814	135	96	64	43	24	6	1	1	0	0	0	0	42599	42638	42670	42691	42710	42728	230	230	231	231	231	231
H7_EYELIDINFLAMMATION	50_60	UKBB	J10_BRONCHITIS	-13.2165344866282	-13.2073243141853	2.63271206564395	-13.195604478375	-13.1714888988388	-13.1952795149961	3466.46115458644	2514.34717506696	1.0050944069799	3019.73322915539	2850.71287782921	4548.68025587611	0.996957922562728	0.995808903478181	0.00880928740839822	0.996513421955657	0.996313451865197	0.997685417650418	172	45996	129	115	97	84	62	30	1	1	1	0	0	0	45809	45823	45841	45854	45876	45908	229	229	229	230	230	230
H7_EYELIDINFLAMMATION	50_60	UKBB	J10_CHRONRHINITIS	-12.5758064820251	-12.5695329557339	2.04934834927417	-12.5470287874715	2.12624483823913	-12.5613380775064	1866.74967971388	1340.96965176408	1.00584111812538	1598.86942506023	1.00454567074804	2704.55139962258	0.994624900143664	0.992521166001782	0.0416052301206531	0.993738714590044	0.0342918254845663	0.996294223994739	293	43833	213	191	162	139	113	41	1	1	2	1	1	0	43663	43685	43714	43737	43763	43835	249	249	248	249	249	250
H7_EYELIDINFLAMMATION	50_60	UKBB	J10_CHRONSINUSITIS	-14.1706238465014	-14.1803149297597	-14.1934795490075	-14.1922294076834	-14.1943807467996	2.63990004511498	3022.41615936897	2155.49896490585	2402.10671717905	2673.86794291128	2798.23393017598	1.00398233256235	0.996259125161961	0.99475101917323	0.995285516576849	0.995765046067915	0.995952651221952	0.00855284435588444	514	43932	398	382	310	247	166	72	0	0	0	0	1	1	43799	43815	43887	43950	44031	44125	249	249	249	249	248	248
H7_EYELIDINFLAMMATION	50_60	UKBB	J10_COLD	-12.1773240601246	2.48401902027972	-12.186261198989	2.79189756243384	-12.2000646055021	-12.1588986391226	2134.8789119865	1.00717091929694	1660.19561957132	1.00734478514602	1586.84260131487	2562.2977113233	0.995448900582208	0.0136504309629481	0.994143375493164	0.00557916135122848	0.993865713408019	0.99621380409916	195	42818	136	124	110	96	87	38	1	1	1	1	0	0	42677	42689	42703	42717	42726	42775	199	199	199	199	200	200
H7_EYELIDINFLAMMATION	50_60	UKBB	J10_COPD	-14.0122312309731	-14.0155149072615	1.21117583158815	-13.9972762328947	-14.0005063170494	-13.9915406542398	2132.24393526412	1641.7537136018	1.00447065341008	2556.68837362702	2890.14609689365	5529.06693261187	0.994756668171652	0.993188608599628	0.22790032970534	0.995631788792089	0.996134885998975	0.997980921104542	811	43704	710	552	384	238	146	57	1	1	1	0	0	0	43569	43727	43895	44041	44133	44222	235	235	235	236	236	236
H7_EYELIDINFLAMMATION	50_60	UKBB	J10_COPDNAS	-14.0162360834614	-14.017150799132	1.28877544837337	-14.0016905201974	-14.0033724058045	-13.9937957844374	2230.19877184645	1707.92186982218	1.00448182380215	2673.82062291454	3003.22437167617	5833.65098423744	0.994985530037429	0.993451724664036	0.199483263039252	0.995821828309105	0.996279653874454	0.998086031727737	747	43604	656	517	359	220	136	53	1	1	1	0	0	0	43462	43601	43759	43898	43982	44065	232	232	232	233	233	233
H7_EYELIDINFLAMMATION	50_60	UKBB	J10_COPDNAS_INCLAVO	-13.9923783758379	-13.9969501564794	1.17574760863383	-13.9800230724076	-13.9760459254081	-13.9733185403915	2074.97517687814	1590.86286364656	1.0033478133004	2509.82922495661	2801.11848350222	5402.95413249231	0.994619589580216	0.992980032032639	0.241267500531338	0.995555718780129	0.996019009883727	0.997936483926294	747	51026	656	517	359	220	136	53	1	1	1	0	0	0	50802	50941	51099	51238	51322	51405	314	314	314	315	315	315
H7_EYELIDINFLAMMATION	50_60	UKBB	J10_EMPHYSEMA	-12.9820747256583	-12.9783366651174	-12.9599462700943	-12.9632251469428	-13.0172284507385	-13.0210077888837	2924.10735499858	2343.26041194911	3067.45981745782	3578.88745503893	3892.38721509645	6830.74977684447	0.996457666663525	0.995580874641634	0.996628966346967	0.997109958131933	0.997331656469139	0.99847904620601	163	42798	144	99	66	46	31	8	0	0	0	0	0	0	42585	42630	42663	42683	42698	42721	232	232	232	232	232	232
H7_EYELIDINFLAMMATION	50_60	UKBB	J10_EXTERLUNG	-11.9467389736378	-11.9389746922174	-12.0082803468062	-11.9914296205893	-11.978794593711	-11.780563760829	2022.39834502415	1592.19665400482	2242.18737223184	2796.76638273258	3519.88340650968	13014.4172377069	0.995286752896499	0.99401717477085	0.995726862167255	0.996578996622523	0.997284660964406	0.999277760310968	123	52014	116	73	39	22	13	1	0	0	0	0	0	0	51689	51732	51766	51783	51792	51804	332	332	332	332	332	332
H7_EYELIDINFLAMMATION	50_60	UKBB	J10_INFLUENZA	-11.9790719764997	-11.958823608016	-11.9625907128278	-12.0172595257969	-12.0214641087839	-12.0712002984443	2078.20842109616	1585.93967015601	2127.42103563999	3276.04553893447	3120.24629516575	4052.23470000248	0.995400911882231	0.993983585580764	0.995513480416661	0.997073189544658	0.996925974434661	0.997623185521836	103	48519	91	74	50	20	13	9	0	0	0	0	0	0	48231	48248	48272	48302	48309	48313	300	300	300	300	300	300
H7_EYELIDINFLAMMATION	50_60	UKBB	J10_INFLUPNEU	-13.989274478936	1.1432675335264	0.816194666388137	-13.9958594251785	-13.9759556892798	-13.9591689403271	1715.15647380858	0.712589030166641	1.00366587358269	2029.92284154422	2245.52103542468	3884.7884747233	0.993492312486308	0.10862909710774	0.416095644358276	0.994498809784295	0.9950340579772	0.997132976098032	1296	50449	1130	816	553	358	211	91	3	3	1	0	0	0	50300	50614	50877	51072	51219	51339	312	312	314	315	315	315
H7_EYELIDINFLAMMATION	50_60	UKBB	J10_INTERSTITIUM	-11.58944273425	-11.6069897477378	3.3033096738219	4.0358955780709	-11.5452873906278	-11.4050647694899	1453.54338315885	1235.60180899995	1.00386349136133	1.00489017968865	2646.29448911242	4875.17822650761	0.993638346431304	0.992504946458275	0.000999752105969627	5.91301820968509e-05	0.996518990092044	0.998133418642087	147	51965	135	83	44	21	14	6	2	2	2	1	0	0	51645	51697	51736	51759	51766	51774	330	330	330	331	332	332
H7_EYELIDINFLAMMATION	50_60	UKBB	J10_LARYNGITIS	-13.2169377453435	-13.2142765078357	2.37789942162195	-13.2104219319163	-13.2109242807015	-13.233833659759	3335.39279610434	2317.75484791589	1.00699635819302	2546.74517687451	2588.44629448071	3914.34989673268	0.996838284539721	0.995451024469609	0.0182071432661687	0.995861248887797	0.9959277707335	0.997302476344564	214	42784	151	148	133	122	90	42	1	1	1	0	0	0	42645	42648	42663	42674	42706	42754	201	201	201	202	202	202
H7_EYELIDINFLAMMATION	50_60	UKBB	J10_LOWCHRON	1.31656921093522	0.712497726724892	0.300242296889809	1.30737992458632	-13.0861504946787	-13.0972870655874	0.715086380462775	0.713794054848664	1.00483292323544	0.714083395996943	976.436180130477	1559.91550010151	0.065602054798382	0.318190196578997	0.765094003070082	0.06712286412817	0.989307109774842	0.993300918955043	1772	44384	1411	1208	943	691	479	226	6	4	3	2	0	0	44501	44704	44969	45221	45433	45686	238	240	241	242	244	244
H7_EYELIDINFLAMMATION	50_60	UKBB	J10_LOWERINF	1.57391420476279	0.893776881938235	1.48412278897024	-14.4983843689126	-14.5049820722522	-14.5055629492856	0.51123920194664	0.509449491822068	0.419800178386288	1314.08471247939	1305.17810912448	2220.13845443108	0.00207957698524254	0.0793624304743805	0.000407300629100621	0.991197064964267	0.991132962665193	0.994786954680091	3006	47624	2229	2024	1702	1450	1114	484	13	10	6	0	0	0	48137	48342	48664	48916	49252	49882	251	254	258	264	264	264
H7_EYELIDINFLAMMATION	50_60	UKBB	J10_NASALPOLYP	2.52010016309491	-13.0851905800259	1.9996511612326	-13.0671960734326	2.25790648018296	3.26406791648412	1.00683219497397	1750.90181635871	1.00513112018823	2021.84779371361	1.00520198508067	1.00553649008544	0.012314582777977	0.994037144598366	0.0466523175279065	0.99484331043655	0.0246898129730465	0.00116999403732207	311	43822	233	214	179	156	107	51	3	2	2	2	2	1	43650	43669	43704	43727	43776	43832	247	248	248	248	248	249
H7_EYELIDINFLAMMATION	50_60	UKBB	J10_PHARYNGITIS	1.73527396701629	-13.5556112262418	1.11213321867837	-13.5555665942439	1.78132140477066	-13.5464890197837	1.01027917097959	1441.23322195104	1.00722669197339	1605.16974891575	0.71505979294048	2390.4780247215	0.0858662647229979	0.992495556390483	0.269526409848228	0.993261990671748	0.0127330249524013	0.995478529197516	832	42974	564	548	501	453	378	183	3	2	3	2	2	0	43036	43052	43099	43147	43222	43417	203	204	203	204	204	206
H7_EYELIDINFLAMMATION	50_60	UKBB	J10_PLEURA	0.558617797944737	-13.9975314205782	-14.0013883766494	0.647329313858273	0.799583045904739	-13.988796381498	1.00431312232548	1130.132084192	1317.70183349137	1.00358426462305	1.00337147031035	2860.13167477091	0.578061317189836	0.990117855407419	0.991522147789305	0.51891590936491	0.425511240434649	0.996097592199739	1811	50530	1520	1115	813	596	399	165	2	2	2	2	1	0	50500	50905	51207	51424	51621	51855	319	319	319	319	320	321
H7_EYELIDINFLAMMATION	50_60	UKBB	J10_PLEUREFFUSION	-13.0000623153025	1.33757268780888	-12.9922727419144	-13.0023726174567	-12.9840315696628	-12.9901760658155	1550.50022899582	1.0036253093901	1639.89306101042	2205.58248731259	2417.06504123975	4789.99977214432	0.993310270267145	0.182616784230048	0.993678718672518	0.995296329956289	0.995713930603598	0.997836190247721	589	49322	537	319	200	109	66	23	1	1	0	0	0	0	49061	49279	49398	49489	49532	49575	312	312	313	313	313	313
H7_EYELIDINFLAMMATION	50_60	UKBB	J10_PNEUMOBACT	-11.9645657544163	-11.9582185984739	-11.9223209880137	-11.9058562682084	-11.906342635559	-11.9141306962446	2167.46578475993	1708.5763131263	1861.94736167117	2103.97527954973	2425.61864043453	3999.79877802947	0.995595642672606	0.994415701525933	0.994891063497263	0.995485000088034	0.996083535697783	0.997623358721711	119	48508	94	68	58	40	24	15	0	0	0	0	0	0	48235	48261	48271	48289	48305	48314	298	298	298	298	298	298
H7_EYELIDINFLAMMATION	50_60	UKBB	J10_PNEUMONAS	-14.0292886201043	1.36175165613283	-14.0388483316293	-14.0391934092506	-14.0153273507747	-13.9826586443376	1992.21497665685	0.712694447542009	1815.95697119415	2215.94585166798	2464.06817210929	4366.3864886743	0.994381299004632	0.0560419946242483	0.993831754310486	0.994945011529832	0.99546175177375	0.997444905893721	1035	50155	895	628	469	315	185	75	2	2	0	0	0	0	49984	50251	50410	50564	50694	50804	309	309	311	311	311	311
H7_EYELIDINFLAMMATION	50_60	UKBB	J10_PNEUMONIA	-13.9941189911578	1.20032913676986	0.874725734259914	-14.0012586963211	-13.9807129088559	-13.9474479554186	1762.10089528903	0.712549842020955	1.00368876265521	2081.58252376206	2308.5470238753	4102.1206576281	0.993663487633317	0.0920745306954105	0.383475236604156	0.994633263979848	0.995167988055968	0.997287151482484	1237	50479	1080	773	516	343	202	85	3	3	1	0	0	0	50321	50628	50885	51058	51199	51316	312	312	314	315	315	315
H7_EYELIDINFLAMMATION	50_60	UKBB	J10_PNEUMOPROBBAC	-14.0131223901872	1.28192549163084	-14.0214595550213	-14.0174397294137	-13.9946356783408	-13.9650461951221	1904.46152789541	0.712589127621175	1730.30544509887	2096.05023282393	2323.97426375966	4144.01844711418	0.994129178799055	0.0720236420047967	0.993534445787085	0.994664147260878	0.995195284031014	0.997311191105344	1107	50500	951	673	504	339	201	85	2	2	0	0	0	0	50340	50618	50787	50952	51090	51206	314	314	316	316	316	316
H7_EYELIDINFLAMMATION	50_60	UKBB	J10_RESPDISOTH	0.852408348523805	0.316627735060926	-13.9995431730387	0.831501836955054	-13.9954189428702	-13.9977434451542	1.00429544115268	1.00366372671689	1469.24986934197	1.00363678981945	1782.07991094561	3135.49042633638	0.396013438944074	0.75240335877083	0.992397582895153	0.407393736713144	0.993733943218763	0.996438022521407	1365	51070	1116	856	652	494	337	138	3	2	1	1	0	0	50996	51256	51460	51618	51775	51974	320	321	322	322	323	323
H7_EYELIDINFLAMMATION	50_60	UKBB	J10_RESPIRATORY	1.56659450907222	0.931767820521265	1.32310107445854	1.51434081582947	-15.312598395366	-15.3075693743008	0.474130140932187	0.470259672848415	0.433129969304684	0.432683498758464	1816.77530479657	2861.65605525917	0.000952667065919544	0.0475475525854243	0.00225252876837538	0.000465465659654044	0.993275150119085	0.995731976595126	5926	31452	4505	3933	3228	2634	1980	956	21	16	12	6	0	0	32741	33313	34018	34612	35266	36290	111	116	120	126	132	132
H7_EYELIDINFLAMMATION	50_60	UKBB	J10_RESPOTHER	0.852408348523805	0.316627735060926	-13.9995431730387	0.831501836955054	-13.9954189428702	-13.9977434451542	1.00429544115268	1.00366372671689	1469.24986934197	1.00363678981945	1782.07991094561	3135.49042633638	0.396013438944074	0.75240335877083	0.992397582895153	0.407393736713144	0.993733943218763	0.996438022521407	1365	51070	1116	856	652	494	337	138	3	2	1	1	0	0	50996	51256	51460	51618	51775	51974	320	321	322	322	323	323
H7_EYELIDINFLAMMATION	50_60	UKBB	J10_SEPTDEV	2.61279283316583	-13.1130733572033	-13.1045338203886	-13.0900401953417	2.04698888146628	-13.0920197949793	1.00712316532871	1800.55442899494	1854.98184262314	1998.40433828703	1.00512317605185	2840.89167547801	0.00947801264112772	0.994189219653843	0.994363385127952	0.994773697151506	0.0416946310687704	0.996323026470819	321	43786	208	205	198	170	140	68	1	0	1	1	1	0	43651	43654	43661	43689	43719	43791	247	248	247	247	247	248
H7_EYELIDINFLAMMATION	50_60	UKBB	J10_SINUSITIS	1.66655384808467	1.65057457382105	1.07902017856123	1.10438782567378	-13.5410438409034	-13.5356246414814	1.00885588772427	0.71684318772698	1.00736909809332	1.00682866739604	1379.26625976459	1994.1181269236	0.0985499246804647	0.0213036022101168	0.284112356856823	0.272686211513914	0.992166837850138	0.994584180924362	888	42961	589	551	505	487	417	236	5	4	2	1	0	0	43049	43087	43133	43151	43221	43402	206	207	209	210	211	211
H7_EYELIDINFLAMMATION	50_60	UKBB	J10_TONSILLITIS	-13.6230429928132	2.00084471888224	-13.6172137258691	2.03766016526827	-13.6009309271575	-13.5900782517427	3725.5187711263	1.00987175485216	2460.11264312152	1.00902669844163	2237.3188219902	2930.28443068255	0.99708239519933	0.0475592151365741	0.99558357250724	0.0434424040720416	0.995149593409466	0.996299582855537	387	42809	214	218	215	221	202	128	2	2	1	1	0	0	42783	42779	42782	42776	42795	42869	197	197	198	198	199	199
H7_EYELIDINFLAMMATION	50_60	UKBB	J10_UPPERDIS	0.544187203840554	-0.138480448575285	0.747213492981135	0.24765695148751	-13.4989413485539	1.73247594760009	1.00625148641817	1.00514491291624	0.714228642247706	1.00479031144326	937.086171891067	0.712745690034099	0.588641058503283	0.890420909999783	0.295476789723849	0.805313584507435	0.98850668730196	0.0150693947499603	2003	44780	1461	1367	1133	949	744	350	5	4	3	2	2	2	45058	45152	45386	45570	45775	46169	259	260	261	262	262	262
H7_EYELIDINFLAMMATION	50_60	UKBB	J10_UPPERINFEC	1.062843744612	0.729624568380998	1.35636889982046	0.94341580379551	-0.275028678715077	-13.1405295015278	0.718513315782951	0.588465231757461	0.461014661410529	0.588072191015841	1.00528937139152	975.214911644868	0.139079860915246	0.21502085307268	0.00325954301515241	0.108658586049368	0.78440617269479	0.989249232938146	3316	43807	2285	2175	1977	1800	1468	719	14	12	9	4	1	0	44611	44721	44919	45096	45428	46177	213	215	218	223	226	227
H7_EYELIDINFLAMMATION	50_60	UKBB	J10_VASOALLERRHIN	-14.0478230966957	0.768504784393435	1.00361487876077	1.12192881564022	-14.0480666351423	-14.0475589668829	2299.42335564376	1.00544993960838	1.00567886801889	1.00545330315754	1865.61802482765	2695.32168947546	0.995125529445759	0.444665141526072	0.318304736707203	0.2644890096089	0.993992001896758	0.995841579979744	809	44136	571	537	431	380	315	163	3	3	2	1	0	0	44118	44152	44258	44309	44374	44526	253	253	254	255	256	256
H7_EYELIDINFLAMMATION	50_60	UKBB	J10_VIRALPNEUMO	-11.9426769697833	-11.9372149172629	-12.0116692091061	-12.1925040196245	-12.0196289090366	-11.7546551242519	1561.91400308902	1603.43680475008	3758.35368339468	8979.16975385498	7403.71366729304	14116.460841551	0.993899289780806	0.994059989472663	0.997449971476031	0.998916580486616	0.99870466733975	0.999335608488372	166	48742	165	119	15	3	2	1	0	0	0	0	0	0	48440	48486	48590	48602	48603	48604	303	303	303	303	303	303
H7_EYELIDINFLAMMATION	50_60	UKBB	J10_VOCALLARYNX	1.70214323025642	-14.475667080212	-14.4775113748862	-14.4646256199525	1.27635777809414	-14.4378053031117	1.0073513096384	2305.95018991106	2433.72830526891	2706.57035855155	1.00445573134941	4043.36459800621	0.0910812357997344	0.994991290157514	0.995253654792892	0.995735914831897	0.203836855272009	0.997150967422223	729	44094	520	487	437	360	280	132	1	0	1	1	1	0	44053	44086	44136	44213	44293	44441	249	250	249	249	249	250
H7_EYELIDINFLAMMATION	50_60	UKBB	JOINTPAIN	-14.0716469193244	0.612680868422953	-14.0682453994811	-14.0705481249281	-14.0694193151525	-14.0169700663414	2018.00211963009	1.00515946949885	1812.2273674364	2105.75342950168	2194.87739508714	3269.2661903217	0.994436349334704	0.542169227495095	0.993806117674199	0.994668611523167	0.994885502215497	0.996579082555781	930	42024	746	652	480	356	243	118	1	1	0	0	0	0	41978	42072	42244	42368	42481	42606	229	229	230	230	230	230
H7_EYELIDINFLAMMATION	50_60	UKBB	K11_ABSCANAL	-12.9459451244869	-12.9378741733031	-12.941495631711	-12.9437393321732	-12.9510783378576	-12.9487654264755	3282.2209370353	2324.28329497489	2396.00912452061	2504.298480753	2629.8270993066	3820.76427408645	0.99685294099473	0.995558683932296	0.99569042987121	0.995876065146027	0.996070683245457	0.997295933615231	172	36252	116	117	111	97	69	34	0	0	0	0	0	0	36111	36110	36116	36130	36158	36193	197	197	197	197	197	197
H7_EYELIDINFLAMMATION	50_60	UKBB	K11_ACUTGASTR	-12.0059665527363	-11.9965888684968	-11.9557551593355	-11.9797010005922	-11.9402404850328	-11.9661623329615	2205.08628489762	1609.82071512038	1940.77999669244	2537.123970539	2487.81147720298	3787.07378280573	0.995655803545386	0.994054117730791	0.995084835923565	0.996232591286458	0.996170571183963	0.997478897735303	104	38294	87	78	57	32	23	10	0	0	0	0	0	0	38099	38108	38129	38154	38163	38176	212	212	212	212	212	212
H7_EYELIDINFLAMMATION	50_60	UKBB	K11_ACUTPANC	-12.1750063345863	-12.1769407984762	2.44760870167549	-12.1959270796559	-12.2011647271267	-12.1506972532759	1591.47761717956	1258.20701341073	1.00391369676372	1825.79974443991	1779.95126721835	2824.63949592935	0.993896141092719	0.992278185314767	0.0147660431466504	0.994670352218574	0.994530724014447	0.996567765955349	213	47930	177	138	101	65	49	25	1	1	1	0	0	0	47659	47698	47735	47771	47787	47811	306	306	306	307	307	307
H7_EYELIDINFLAMMATION	50_60	UKBB	K11_ADHE	-12.0084635872808	-12.0088232509231	-12.0064565994933	-12.0273422318954	-12.0556551893658	-12.0602932727077	2193.80206105088	1785.22376686378	2150.94428993015	2313.22095567751	2956.33699091864	4980.86205180231	0.995632550439072	0.994632839545096	0.995546273956126	0.995851504192393	0.996746313253196	0.998068062857742	104	36320	88	69	48	41	21	9	0	0	0	0	0	0	36138	36157	36178	36185	36205	36217	198	198	198	198	198	198
H7_EYELIDINFLAMMATION	50_60	UKBB	K11_ALCOLIV	-11.8781591034698	-11.8782591256381	-11.861030618771	-11.8229149279897	-11.7972465361975	-11.7723877998242	1873.65390406196	1609.5475533219	1925.93830335585	2513.37446721994	2882.59119734936	4407.88771265393	0.994941789272688	0.994111765434482	0.995086201169403	0.996246764412394	0.996734599549318	0.997869048416161	132	50118	117	76	46	31	19	6	0	0	0	0	0	0	49814	49855	49885	49900	49912	49925	319	319	319	319	319	319
H7_EYELIDINFLAMMATION	50_60	UKBB	K11_APPENDACUT	-13.543394624453	-13.536941743312	-13.525275072358	2.06593140118125	-13.5154164195432	-13.4845361744033	2773.64339980137	1986.84876398974	2167.48663038867	1.00449132318142	2350.40010831649	3994.56353959768	0.996104033225095	0.994563837243429	0.995021174306179	0.0397156578291785	0.9954119800166	0.9973065686195	328	50854	235	216	181	150	116	55	1	1	1	1	0	0	50624	50643	50678	50709	50743	50804	322	322	322	322	323	323
H7_EYELIDINFLAMMATION	50_60	UKBB	K11_APPENDIX	-13.5279644376611	-13.5203222666435	-13.5118794447765	1.8593204203799	-13.5001225287294	-13.4844577367426	2527.04019596846	1788.18519442507	1946.93707860384	1.00433302181271	2158.15893712007	3581.44908483131	0.995728717561596	0.993967317454433	0.994462669814831	0.0641265926286355	0.995008954668916	0.996995904460909	394	50909	281	259	224	181	138	64	1	1	1	1	0	0	50699	50721	50756	50799	50842	50916	322	322	322	322	323	323
H7_EYELIDINFLAMMATION	50_60	UKBB	K11_BILIAOTH	-12.641299760191	2.24498041947024	-12.6325368005229	-12.6417477783014	-12.6290774354511	-12.6406228869281	2063.18177921843	1.00374319172568	2104.44921623208	2648.41285953728	3451.87619917116	4951.87149879301	0.99511132034006	0.025311947688379	0.99521050664103	0.996191448386097	0.99708085607892	0.997963245433708	190	48058	169	117	76	51	26	12	1	1	0	0	0	0	47772	47824	47865	47890	47915	47929	306	306	307	307	307	307
H7_EYELIDINFLAMMATION	50_60	UKBB	K11_CARIES	-14.0078657599254	-14.0090090277509	-13.9978416354281	-13.988720162404	-13.9992938379939	-14.0116724339858	2690.34753962829	1920.52687668237	2192.45106132955	2566.38248385051	2436.72521030639	3841.87163387725	0.995845663374111	0.994179996630175	0.994905890468633	0.995650948896098	0.995416077724943	0.997090045324919	552	48666	408	370	295	225	175	89	0	0	0	0	0	0	48511	48549	48624	48694	48744	48830	299	299	299	299	299	299
H7_EYELIDINFLAMMATION	50_60	UKBB	K11_CARIES_1	-14.0056711672807	-14.0073089801268	-13.9953957850798	-13.9870691426316	-13.9971012845512	-14.0090734438754	2654.87032097396	1896.36312849733	2162.36946876491	2518.47399431347	2395.93131175352	3788.42947748075	0.995790808738913	0.994106553866541	0.994835927708588	0.995568741557769	0.995338761411876	0.99704954308786	552	51704	408	370	295	225	175	89	0	0	0	0	0	0	51518	51556	51631	51701	51751	51837	330	330	330	330	330	330
H7_EYELIDINFLAMMATION	50_60	UKBB	K11_CARIES_INCLAVO	-14.0056711672807	-14.0073089801268	-13.9953957850798	-13.9870691426316	-13.9971012845512	-14.0090734438754	2654.87032097396	1896.36312849733	2162.36946876491	2518.47399431347	2395.93131175352	3788.42947748075	0.995790808738913	0.994106553866541	0.994835927708588	0.995568741557769	0.995338761411876	0.99704954308786	552	51704	408	370	295	225	175	89	0	0	0	0	0	0	51518	51556	51631	51701	51751	51837	330	330	330	330	330	330
H7_EYELIDINFLAMMATION	50_60	UKBB	K11_CHOLECYST	-13.1818620867535	-13.1928091971463	2.579535875839	-13.2086777124869	-13.2140546250232	-13.2608116907325	2223.06512012163	1676.16786581773	0.71274480980792	2228.49805659562	2296.92511653764	3438.59464404277	0.995268900351331	0.993720062110909	0.000295563473099863	0.995270833521067	0.995409849481771	0.996922995647705	307	47990	244	214	168	122	80	37	1	1	2	0	0	0	47745	47775	47821	47867	47909	47952	307	307	306	308	308	308
H7_EYELIDINFLAMMATION	50_60	UKBB	K11_CHOLELITH	-14.5718607848213	0.987662837683874	1.54962985240221	-14.5879081310517	-14.5951597380144	-14.6029775721603	1834.79486813201	0.584078516115686	0.507732844116453	1817.99718886399	1898.73187945425	3059.23051095536	0.99366330224658	0.0908413587796913	0.00227278532806931	0.993597711900101	0.993866886597137	0.996191380133824	1673	49001	1332	1169	883	681	465	206	5	7	4	0	0	0	49025	49188	49474	49676	49892	50151	312	310	313	317	317	317
H7_EYELIDINFLAMMATION	50_60	UKBB	K11_CHRONGASTR	2.83757952830348	-13.1879067140685	-13.1887133700694	-13.2044577774252	-13.2028414492212	-13.1953296453865	0.715787857983344	1696.07148269803	1926.31077260041	2546.0581433714	2711.94383252525	4200.10444925844	7.36195112251691e-05	0.993796062704358	0.994537232147824	0.995862001112409	0.996115590001604	0.997493316509931	338	38567	285	229	171	103	70	28	2	0	0	0	0	0	38406	38462	38520	38588	38621	38663	212	214	214	214	214	214
H7_EYELIDINFLAMMATION	50_60	UKBB	K11_COELIAC	-13.0436558666284	-13.0339363372952	-13.0326484863959	-13.0400122556642	-13.0413334203261	-13.1059082592246	2667.97968004398	1972.8797007868	2213.40015166388	2342.59930265309	2356.6820321449	3841.16580310882	0.996099186867456	0.994728770884807	0.995302029359204	0.995558621267961	0.995584713873341	0.997277654206505	196	49194	148	126	112	92	69	30	0	0	0	0	0	0	48933	48955	48969	48989	49012	49051	309	309	309	309	309	309
H7_EYELIDINFLAMMATION	50_60	UKBB	K11_CONSTIPATION	0.663949831074535	0.094506200169221	0.404592576007719	0.675590683912608	-13.0740390844557	-13.0774017471117	1.00492503367504	1.004067544038	1.00398776983748	1.0037877421799	1033.14802263342	1677.85084522668	0.508807365473083	0.925011172656753	0.68695884564153	0.500920967787877	0.989903387224563	0.993781240248096	1479	51164	1202	1011	748	546	359	150	4	3	2	1	0	0	51117	51308	51571	51773	51960	52169	320	321	322	323	324	324
H7_EYELIDINFLAMMATION	50_60	UKBB	K11_CROHN	-13.0348197394374	-12.9991171547415	-12.9917132935389	-12.9891481640538	-12.9687463568163	-12.9436251237409	3170.79814526399	2457.88984318305	2671.10434895806	2855.8446198683	2888.78976138621	5403.37305041296	0.996719989209858	0.995780223202519	0.996119265580427	0.996371019286648	0.996418040567784	0.998088692253215	146	48993	109	93	77	67	49	18	0	0	0	0	0	0	48728	48744	48760	48770	48788	48819	302	302	302	302	302	302
H7_EYELIDINFLAMMATION	50_60	UKBB	K11_DIAHER	-0.0100048307651565	0.55315966585345	-0.215124573246972	0.187643794675435	0.41985307289918	1.50009223595498	1.00484643959411	0.58424351390827	1.00385642162731	1.00372043285262	1.00347369456063	1.0035594134	0.992055932333214	0.343742527713532	0.830314561216888	0.851701195293154	0.675654920342816	0.134974027857628	2612	45300	2229	1899	1399	963	575	211	6	5	2	2	1	1	45404	45734	46234	46670	47058	47422	273	274	277	277	278	278
H7_EYELIDINFLAMMATION	50_60	UKBB	K11_DISLIVOTH	-14.0083569785464	-14.0049142420827	0.828121319273967	-13.9872093198695	-13.9638870236368	-13.9517538769487	1739.09294360153	1377.16573179877	1.00367481341294	1953.12823962499	2170.78321834683	4067.85403472098	0.993573126191152	0.991886152847512	0.409320910937154	0.994286046996055	0.994867523881024	0.997263454613894	1125	51076	956	761	506	368	238	82	1	1	1	0	0	0	50919	51114	51369	51507	51637	51793	325	325	325	326	326	326
H7_EYELIDINFLAMMATION	50_60	UKBB	K11_DISORD_TEETH	-13.0367943169372	-13.0315805368471	-13.0133724027124	-13.0273841591116	-13.0142241785875	-12.9845363120829	1991.3438724079	1455.22759331099	1608.33425591227	1808.3563862746	1923.11148697564	3090.93751238536	0.994776501060894	0.992855029691869	0.993544217818313	0.994252096068552	0.994600537016538	0.996648223867324	350	48643	279	245	204	157	103	44	0	0	0	0	0	0	48415	48449	48490	48537	48591	48650	299	299	299	299	299	299
H7_EYELIDINFLAMMATION	50_60	UKBB	K11_DIVERTIC	-0.203141961008767	0.316396320211815	-0.377996950093807	0.408995679504417	0.731399795563304	-11.9861407241602	1.00681569963774	0.586426746140408	1.0051028683834	1.0043176171862	1.00403520549227	1081.49868459036	0.840099053709463	0.589519440544051	0.706859002774121	0.68383364661212	0.466331857174041	0.991157306999716	3286	40275	3024	2610	1920	823	445	137	5	5	3	2	1	0	40305	40719	41409	42506	42884	43192	227	227	229	230	231	232
H7_EYELIDINFLAMMATION	50_60	UKBB	K11_DULC	-13.0591366354116	-13.0638731513531	-13.1016942479014	-13.1106257833509	2.8569035039142	-13.1216215000958	2571.38817151564	1869.98145974695	2152.61967803523	2634.8038027014	1.00469732561876	5167.58745704605	0.995947854616907	0.994425945855834	0.995143789157624	0.996029790637019	0.00446145071324588	0.997974000818745	248	38414	205	178	133	98	59	22	0	1	1	1	1	0	38243	38270	38315	38350	38389	38426	214	213	213	213	213	214
H7_EYELIDINFLAMMATION	50_60	UKBB	K11_EMBIMPACT_TEETH	-12.6047333294562	-12.5553651487535	-12.6307449196877	-12.5658779218907	2.32733564880608	-12.5699635084757	2454.93476234309	1822.66992927948	1835.3198393923	1937.5590861869	1.00703572397216	2582.37070723137	0.995903321716532	0.994503857981998	0.994508969720198	0.994825422473782	0.0208286817242543	0.996116227550139	179	51871	111	96	99	92	76	46	0	0	0	0	1	0	51607	51622	51619	51626	51642	51672	332	332	332	332	331	332
H7_EYELIDINFLAMMATION	50_60	UKBB	K11_ENERCOLNONINF	-14.5985554550118	0.0669868823439971	1.9383197495423	-14.5905315951343	-14.5815821999838	1.14754399523695	2055.813920794	1.00412774639621	0.456194093895616	1949.98700873072	1843.45274253491	1.00316219768615	0.99433418365462	0.946811367782224	2.14829794899594e-05	0.994029985217737	0.993688854766728	0.252654048232255	1588	49933	1226	1054	829	646	499	278	4	4	5	1	1	1	49982	50154	50379	50562	50709	50930	309	309	308	312	312	312
H7_EYELIDINFLAMMATION	50_60	UKBB	K11_FIBROCHIRLIV	-11.9423110529735	-11.9380872436645	-11.9205896165249	-11.9824614761497	-11.9476483807183	-11.9135327174332	1777.80221341264	1468.31301791744	1997.57809983621	2529.6035432899	2492.08241519421	3703.75628934379	0.994640284573628	0.993512888302089	0.995238635245148	0.996220520293019	0.996174762277316	0.997433522433571	137	50162	123	86	49	31	21	11	0	0	0	0	0	0	49856	49893	49930	49948	49958	49968	320	320	320	320	320	320
H7_EYELIDINFLAMMATION	50_60	UKBB	K11_FISSANAL	-13.4787037000863	-13.4849920563178	1.60934747801024	-13.4986443759117	-13.4995581927191	-13.5289134320062	2628.25566669951	1808.24330033064	1.00741553513633	2169.0108343534	2084.97962663807	3120.25790660003	0.995908159705515	0.994049823255067	0.110154041077688	0.995034469056145	0.994833995658269	0.996540517593975	441	36334	306	307	273	217	170	85	0	0	1	0	0	0	36271	36270	36304	36360	36407	36492	198	198	197	198	198	198
H7_EYELIDINFLAMMATION	50_60	UKBB	K11_FISTULA	-13.9987011581605	-14.006918056669	1.40223283860748	-14.0271870976186	-14.0269268219534	-14.0568611302436	2988.6700659394	2107.85725629243	1.00464354860768	2550.15767690006	2476.44326862023	3737.04977181659	0.996262783633482	0.994698017913995	0.16278931038567	0.995611244088559	0.995480692554122	0.996998775315862	483	51421	342	336	294	231	179	87	0	0	1	0	0	0	51244	51250	51292	51355	51407	51499	318	318	317	318	318	318
H7_EYELIDINFLAMMATION	50_60	UKBB	K11_FUNCDYSP	1.09587216107137	-15.0799300061714	-15.0859914421468	-15.0829169147312	0.878124855626395	-15.0833506518225	1.00660654563206	2353.47255963585	2572.8550332459	2815.35763522894	1.00466168671129	4788.22514882593	0.276295135310304	0.994887571155574	0.995321613333122	0.995725456396639	0.382090857882046	0.997486594232192	1035	38803	781	713	593	497	367	154	1	0	1	1	1	0	38839	38907	39027	39123	39253	39466	217	218	217	217	217	218
H7_EYELIDINFLAMMATION	50_60	UKBB	K11_GALLBILPANC	-14.5678587669679	0.408505793610885	1.39558813482837	-14.5829695016005	-14.5865753077829	-14.5885721088428	1652.54484025583	0.712537001336338	0.507686770010631	1692.76006790078	1752.90510943281	2832.30646671572	0.992966412307464	0.566433670524378	0.00597927612220797	0.993126384232865	0.993360582467062	0.99589029467055	2071	49514	1676	1420	1058	796	545	242	4	5	4	0	0	0	49590	49846	50208	50470	50721	51024	315	314	315	319	319	319
H7_EYELIDINFLAMMATION	50_60	UKBB	K11_GALLBLAOTH	-13.0675978331466	-13.0698882476333	-13.0657705570569	-13.0589464272123	-13.0582487765309	-13.0263169666787	2040.73784043003	1641.62656575318	1896.23129064006	2137.51823111629	2103.01216900074	3840.00857975807	0.994890885492996	0.993647671099663	0.994502308783417	0.995125437170259	0.995045721421672	0.997293371344821	291	47981	234	193	143	115	83	36	0	0	0	0	0	0	47731	47772	47822	47850	47882	47929	307	307	307	307	307	307
H7_EYELIDINFLAMMATION	50_60	UKBB	K11_GASTRODUOULC	-14.1511923941884	-14.1538127068637	-14.1727906489327	-14.1777446583641	1.72580508747963	2.92364459127488	2591.86065486309	1896.1199997123	2212.1571867849	2617.61145214383	1.00459431907103	1.00438875310484	0.995643684852542	0.994044151339812	0.994888169091624	0.995678446374701	0.0858125856764027	0.00360424516037742	660	38832	542	480	356	264	176	58	0	1	1	1	1	1	38734	38796	38920	39012	39100	39218	216	215	215	215	215	215
H7_EYELIDINFLAMMATION	50_60	UKBB	K11_GIBLEEDING	0.579141085360086	0.00667492078629673	0.978797719500184	-14.0090489279876	-13.9992850581044	-13.9892602941879	1.00461333085772	1.003769143519	0.712565092674736	1509.34206116066	1625.57504970828	3202.63442810584	0.564289713374557	0.994694221253143	0.169557916153817	0.992594492889296	0.993128785197642	0.996514813175785	1590	50346	1292	1109	871	620	405	152	3	2	2	0	0	0	50321	50504	50742	50993	51208	51461	320	321	321	323	323	323
H7_EYELIDINFLAMMATION	50_60	UKBB	K11_GIDISEASES	0.280933157003606	-0.00117023977646864	0.497114349432111	0.0274882699029723	0.078150957176819	-0.398705169797511	0.465243771191434	0.395642756229248	0.353017421873121	0.513247419477616	0.512194554829575	1.00591063539257	0.545949510785936	0.997640005095718	0.159075868035676	0.957287685006756	0.878729017587686	0.691837688079193	13070	30826	10311	9267	7571	5234	3746	1780	21	19	16	8	5	1	33410	34454	36150	38487	39975	41941	154	156	159	167	170	174
H7_EYELIDINFLAMMATION	50_60	UKBB	K11_GINGIVITIS_PERIODONTAL	-13.0472414725312	-13.0363024723271	-13.0208893907264	-12.9919271048814	-13.0048143906315	-12.9405437276376	3333.32764026351	2324.61490581423	2490.42045602513	2890.21428355388	2879.97495911637	4534.6635049571	0.996876944881074	0.995525534174459	0.995828367352713	0.996413406714795	0.996397084869686	0.997723084408888	138	48467	98	90	84	64	45	24	0	0	0	0	0	0	48208	48216	48222	48242	48261	48282	299	299	299	299	299	299
H7_EYELIDINFLAMMATION	50_60	UKBB	K11_GULC	1.89918147077679	-13.1799191934395	1.58204660508926	-13.1838463162432	-13.157288875417	3.28296981395954	1.00699463087834	1377.15207266151	1.00540429593423	1933.94717183742	1985.13969992866	1.00451699999309	0.0592963468096271	0.992364028842253	0.11559320582771	0.994560810085108	0.994711747089826	0.00108231052886809	464	38653	380	335	248	182	128	40	2	1	1	0	0	1	38521	38566	38653	38719	38773	38861	214	215	215	216	216	215
H7_EYELIDINFLAMMATION	50_60	UKBB	K11_HERING	-14.7998725070249	-14.7931071520134	-14.7959836212573	-14.8025776803133	-14.7965043923829	-14.8007552730843	2913.19006705888	2121.5913982779	2456.89687052081	2942.68157980871	3030.1351939776	4407.04637730196	0.995946526416712	0.994436677970933	0.995194989388158	0.995986416449985	0.996103851896154	0.997320365861845	1158	43812	922	826	633	461	321	153	0	0	0	0	0	0	43782	43878	44071	44243	44383	44551	266	266	266	266	266	266
H7_EYELIDINFLAMMATION	50_60	UKBB	K11_HERNIA	0.330027856077169	0.163460178710721	-0.656477804193182	-0.298291758128296	-0.146526332589851	0.775581158884959	0.714057522887214	0.584479069008347	1.00402366450827	1.00394504655083	1.00367815715797	1.00374948848516	0.643947474267929	0.779732117826712	0.513210419111029	0.766375195377043	0.883929787311141	0.439709424432229	4279	46543	3503	3052	2355	1693	1089	467	7	5	2	2	1	1	47032	47483	48180	48842	49446	50068	280	282	285	285	286	286
H7_EYELIDINFLAMMATION	50_60	UKBB	K11_IBD	-12.9756347533369	-12.9547853199888	-12.9656302446187	-12.9757381956958	-12.9687639367558	-13.0267928305988	2074.41952725558	1551.90484933957	1749.94787833655	2057.49571778753	2077.91231560726	3542.17345699834	0.995009210534032	0.993339602518449	0.994088405904911	0.994968119518621	0.995020237734753	0.997065684791241	309	51422	248	212	164	124	86	33	0	0	0	0	0	0	51155	51191	51239	51279	51317	51370	328	328	328	328	328	328
H7_EYELIDINFLAMMATION	50_60	UKBB	K11_IBS	1.24871609775035	1.66168386118791	1.45568395308334	-13.5269482859107	0.74893961318541	-13.5419411808532	1.00759514197316	0.588109212825986	0.716538974883647	1320.08732698804	1.00591469722186	1912.61930568213	0.215233155474153	0.00472115784555813	0.0421993461865719	0.991824211856491	0.456552325521711	0.994350775669981	1111	36883	761	711	615	550	443	227	5	5	3	1	1	0	37023	37073	37169	37234	37341	37557	205	205	207	209	209	210
H7_EYELIDINFLAMMATION	50_60	UKBB	K11_ILEUS	-13.516782049768	1.46727324286355	-13.5178747579497	-13.5470059159041	-13.545973146368	-13.5680371740296	2345.32299944852	1.00589310823337	2127.73874007254	2519.97227817587	2692.75942914223	5583.18284123344	0.995401583488465	0.144654001614781	0.994930942034915	0.995710708845302	0.995986244767174	0.998061013397939	473	36807	403	309	222	154	104	35	1	1	0	0	0	0	36676	36770	36857	36925	36975	37044	200	200	201	201	201	201
H7_EYELIDINFLAMMATION	50_60	UKBB	K11_IMPACTED_TEETH	-12.1433737633142	-12.1328863287583	-12.167879653104	-12.1315856575623	2.41622209427278	-12.1619696505734	1975.80233853209	1505.40272618925	1482.93804317168	1612.8635494333	1.00522558200176	2262.79733670188	0.995096194971231	0.993569469678247	0.993453229945319	0.993998553923192	0.0162317926970676	0.995711590722127	168	51886	108	93	95	87	71	42	0	0	0	0	1	0	51614	51629	51627	51635	51651	51680	332	332	332	332	331	332
H7_EYELIDINFLAMMATION	50_60	UKBB	K11_INTESTOTH	-0.307882587132242	0.00827373088790769	1.04149881660511	0.30737810468449	-0.0262328919110236	0.214827026975299	0.71617437343639	0.458223859883124	0.331009794821752	0.58538786841128	0.712991756900113	1.00401209618846	0.667269173709954	0.985594107976396	0.00165277385978073	0.59952444058267	0.970650294556954	0.830571571352596	8212	43108	6846	6111	4845	2738	1877	847	15	16	15	6	3	1	44219	44954	46220	48327	49188	50218	240	239	240	249	252	254
H7_EYELIDINFLAMMATION	50_60	UKBB	K11_LICHEN_PLANUS_WIDE	-12.0514143192285	-12.0378488096476	-12.0559525060008	-12.0456673289415	-12.0270565878239	-11.9871509161528	1812.98959838521	1324.62222413068	1530.28218698983	1956.97101532731	1764.60818924221	3494.99617636593	0.994696292456775	0.99274911644158	0.993714127402927	0.995088843308342	0.994561892818182	0.997263417923915	131	51886	111	99	74	47	40	14	0	0	0	0	0	0	51574	51586	51611	51638	51645	51671	332	332	332	332	332	332
H7_EYELIDINFLAMMATION	50_60	UKBB	K11_LIP_ORAL_MUCOSA	1.99885096886773	-13.5522484028277	1.70325995964151	-13.5356217688122	-13.5295006240023	-13.4865107758204	1.00543364522842	1722.3096792551	1.00407550059224	2361.20262166682	2447.30605491409	3906.37921918779	0.0468063132354902	0.993721792130385	0.0898202794359605	0.99542614243221	0.995589058158396	0.997245362841963	385	48662	306	284	219	157	105	53	2	1	1	0	0	0	48438	48460	48525	48587	48639	48691	301	302	302	303	303	303
H7_EYELIDINFLAMMATION	50_60	UKBB	K11_LIVER	-14.007515648828	-14.0029077840601	0.689107886790805	-13.9813403310302	-13.9535787406412	-13.9175575378653	1611.85387447675	1285.00526267766	1.00361748566687	1824.50464640931	2047.10812688587	3760.99261448149	0.993066220223987	0.991305496457638	0.492319678978275	0.993885799944756	0.994561470061981	0.997047433994693	1314	51255	1124	877	586	425	265	93	1	1	1	0	0	0	51119	51366	51657	51818	51978	52150	325	325	325	326	326	326
H7_EYELIDINFLAMMATION	50_60	UKBB	K11_MALABSORB	-13.039563633196	-13.0349622092818	-13.0343963417587	-13.0270845952487	-13.0420438150028	-13.07023432312	2469.78464705834	1781.79804945262	1950.88833123458	2057.3072058085	2052.12069793235	3346.00172316516	0.995787479616759	0.994163029680756	0.994669163754695	0.99494774519707	0.994929160180341	0.996883291607546	239	49223	175	154	136	120	95	43	0	0	0	0	0	0	48977	48998	49016	49032	49057	49109	310	310	310	310	310	310
H7_EYELIDINFLAMMATION	50_60	UKBB	K11_OESITIS	-14.0373055967406	0.627890672843009	-14.0294279061118	1.2997157270721	-14.0050370674754	-14.0433855029758	2070.46055920855	1.00510959183822	1776.87866239736	1.0052050518209	2339.67786647366	3760.53311866137	0.994590544814794	0.532168815108628	0.993700330890591	0.196016015464481	0.995223985199497	0.997020376080505	894	38912	734	635	484	349	218	86	1	1	0	1	0	0	38853	38952	39103	39238	39369	39501	218	218	219	218	219	219
H7_EYELIDINFLAMMATION	50_60	UKBB	K11_OESITIS_ADVERSE	-14.0161806042985	0.521712886668719	-14.0087024483722	1.19364787493574	-13.9897040268302	-14.0270952722562	1946.5232009853	1.00348252464836	1665.38740784973	1.00355377960814	2189.43031133516	3494.67012609004	0.994254783369502	0.603131662470734	0.993288531222194	0.234274066725718	0.994901827730426	0.996797416553075	894	50927	734	635	484	349	218	86	1	1	0	1	0	0	50767	50866	51017	51152	51283	51415	319	319	320	319	320	320
H7_EYELIDINFLAMMATION	50_60	UKBB	K11_OESOBST	-13.107254216298	-13.1173509405098	2.58479277727791	-13.1099966238806	-13.0801533913295	-13.0816753388486	2622.49380342335	2088.72157573248	1.00532015343848	3120.36806163262	3605.59755087612	5730.9908399059	0.996012180383591	0.994989249347732	0.010137193496248	0.996647756637109	0.997105492389199	0.998178734182292	215	38494	187	148	107	68	40	16	1	1	1	0	0	0	38309	38348	38389	38428	38456	38480	212	212	212	213	213	213
H7_EYELIDINFLAMMATION	50_60	UKBB	K11_OESSTODUO	0.618140438938352	0.247562972121367	-0.389040577892441	-0.0576895695905804	0.463128137567561	-13.0060009458689	0.510605394729157	0.456944829247262	0.713209014105428	0.713052634847087	0.583902332948232	816.345915252941	0.226047581734198	0.587970971617635	0.585424083078447	0.935517452086531	0.427684446310618	0.987288662602384	6179	43212	5006	4376	3378	2464	1663	671	11	10	6	5	3	0	44129	44759	45757	46671	47472	48464	245	246	250	251	253	256
H7_EYELIDINFLAMMATION	50_60	UKBB	K11_OESULC	-13.4827286657071	-13.4901517644583	1.98718154463595	-13.4547815523077	2.23237201984092	-13.4519083288202	2597.35029897943	1924.95730702849	1.00558104307164	2675.57708617585	1.00524905603498	4181.84995557797	0.99585823570598	0.994408449645716	0.0481375019278944	0.995987662893803	0.0263702463961163	0.997433420239114	348	38454	283	246	182	135	104	45	1	1	1	1	1	0	38304	38341	38405	38452	38483	38542	214	214	214	214	214	215
H7_EYELIDINFLAMMATION	50_60	UKBB	K11_OESULC_ADVERSE	-12.4621575102525	-12.4679207171483	1.87595091614822	-12.4357845938661	2.11008364306627	-12.436391732065	1485.40225164648	1090.82615029888	1.00371667398718	1511.00205689366	1.00352825058301	2348.74844621367	0.99330602440308	0.990880540545933	0.061622197220523	0.993433358697795	0.0354950711060255	0.99577529956204	348	51628	283	246	182	135	104	45	1	1	1	1	1	0	51366	51403	51467	51514	51545	51604	326	326	326	326	326	327
H7_EYELIDINFLAMMATION	50_60	UKBB	K11_ORAL	1.41880679964418	-0.319033382749933	-0.0982632123506504	0.168233545962819	0.14929432740049	-13.105842851911	0.585826633201811	1.00398251837415	1.00393984165753	1.00385552924037	1.00369967053344	1162.45042723856	0.0154400861816156	0.75066102716635	0.922029495004058	0.866907878198999	0.881755621870335	0.991004581446311	2230	49645	1689	1525	1256	973	716	351	5	3	2	1	1	0	49876	50040	50309	50592	50849	51214	305	307	308	309	309	310
H7_EYELIDINFLAMMATION	50_60	UKBB	K11_OTHABDHER	-11.9292592279025	-11.939246620565	-11.9263020556482	-11.9236625484994	-11.9306662596802	-11.804518253581	2119.24155307991	1599.70079520123	1757.85687320121	2027.18857992834	2050.77412763104	2782.46611571101	0.995508713255995	0.994045103848894	0.994586738305889	0.995306972674634	0.995358220788896	0.996615011929332	104	42760	84	74	61	48	31	15	0	0	0	0	0	0	42521	42531	42544	42557	42574	42590	259	259	259	259	259	259
H7_EYELIDINFLAMMATION	50_60	UKBB	K11_OTHANRECT	-14.0338371982979	-0.307638018276172	-0.0258497459706866	0.396637061858661	-14.0258840394711	1.10346793553321	1352.15434613757	1.00574601398026	1.00566917630737	1.00550104508264	1333.27043541303	1.0045055282044	0.991719006759547	0.759695690612868	0.979493413178523	0.693236226811517	0.991606481613152	0.271978131114936	2363	37820	1888	1740	1400	890	640	330	3	3	3	2	1	1	38083	38231	38571	39081	39331	39641	209	209	209	210	211	211
H7_EYELIDINFLAMMATION	50_60	UKBB	K11_OTHDIG	0.370136698621811	0.885716756412493	0.759793822918148	-14.0141386610458	-14.013132663188	-14.0066721887068	1.00456545842672	0.5837800383256	0.712511354447143	1330.57867872684	1420.71640063247	2674.6125704109	0.712534340190298	0.129213739590988	0.286260799903203	0.991596544931029	0.992130251395947	0.995821579346121	1966	50683	1584	1366	1074	788	523	206	5	4	2	0	0	0	50737	50955	51247	51533	51798	52115	323	324	326	328	328	328
H7_EYELIDINFLAMMATION	50_60	UKBB	K11_OTHDISDIG	0.557316005111214	-0.0124719404114379	0.96170865838859	-14.0089664300441	-13.9999989012391	-13.9859905383802	1.00464878751112	1.00377062685408	0.712549545953359	1494.7828005381	1611.17119911371	3182.72560566226	0.579074461806314	0.990086467576424	0.177120998032945	0.992522409008186	0.993067004665096	0.996493832209777	1619	50362	1316	1129	886	632	411	153	3	2	2	0	0	0	50342	50529	50772	51026	51247	51505	320	321	321	323	323	323
H7_EYELIDINFLAMMATION	50_60	UKBB	K11_OTHDISOES	-13.4641898378261	1.67951994963983	-13.4610658924523	-13.4608449769057	-13.4792195867596	-13.6022753504113	1813.08135426573	0.714156088060647	1763.61947797765	2150.45174245125	2438.99396110545	6614.30961819079	0.994074854704971	0.0186850915969886	0.993910096538038	0.995005639962079	0.995590474341248	0.998359157875803	638	39069	561	455	312	207	121	29	2	2	0	0	0	0	38923	39029	39172	39277	39363	39455	221	221	223	223	223	223
H7_EYELIDINFLAMMATION	50_60	UKBB	K11_OTHDISSTOMDUOD	1.07701402559907	-14.0552665858553	0.970197947502626	-14.050371711211	-14.0520632506625	-14.0303200975059	1.00560591053684	1497.92611690872	1.00482929412193	2274.340558041	2547.22143114496	4336.22444277312	0.284164915689177	0.992513438732374	0.334276866877944	0.99507087743997	0.995598393092455	0.99741836327807	963	39446	828	664	451	297	174	64	1	0	1	0	0	0	39358	39522	39735	39889	40012	40122	222	223	222	223	223	223
H7_EYELIDINFLAMMATION	50_60	UKBB	K11_OTHENTERCOL	-14.6297216353583	0.144831077462201	2.00090415669736	-14.6106767076047	-14.5998203241732	1.15474765177732	2179.25626035871	1.00417285718952	0.456280386768646	2019.9686053626	1884.33115406238	1.00311826195713	0.994643704111955	0.885319460455448	1.15851956413948e-05	0.994228854999536	0.993818042729988	0.249667224188298	1459	49807	1117	964	771	606	476	274	4	4	5	1	1	1	49837	49990	50183	50348	50478	50680	308	308	307	311	311	311
H7_EYELIDINFLAMMATION	50_60	UKBB	K11_OTHFUNC	1.31927697141835	0.0312959984782973	1.03052058536198	0.555898812684968	-14.1296008285342	-14.1382353615925	0.71702020876074	1.00589486740762	0.71547843904181	1.00578389345262	1615.4983623381	2703.74947503716	0.0657764715033913	0.975179746082351	0.149775826277186	0.58046745420591	0.993021567288521	0.995827783451429	1749	38033	1400	1189	905	680	473	198	6	4	3	1	0	0	38167	38378	38662	38887	39094	39369	209	211	212	214	215	215
H7_EYELIDINFLAMMATION	50_60	UKBB	K11_OTHGASTR	1.18605111600018	-0.502509098492698	0.514700694902947	0.921521605793836	0.355381882819041	-13.0120384084131	0.587396524034775	1.00481088934163	0.71382136955235	0.713662060865793	1.00410089653778	1366.85279256495	0.0434699642558883	0.617002442937597	0.470878927833228	0.19661434555657	0.723391005875379	0.992404487303596	2684	40717	2241	1935	1444	981	633	249	7	5	4	3	1	0	40924	41230	41721	42184	42532	42916	229	231	232	233	235	236
H7_EYELIDINFLAMMATION	50_60	UKBB	K11_OTHILEUS	-13.0095368375664	-13.0057960717205	-13.0246563082082	-13.0452021526093	-13.0393957050935	-13.0676567549886	2316.32499255003	1748.81167408477	2142.70544512979	2558.23656120243	2735.43772714571	5252.29951230469	0.995518740225639	0.994066240301999	0.995150006173454	0.995931369115939	0.99619662585949	0.998014875048641	308	36611	262	196	132	90	65	23	0	0	0	0	0	0	36458	36524	36588	36630	36655	36697	199	199	199	199	199	199
H7_EYELIDINFLAMMATION	50_60	UKBB	K11_OTHINFLIV	-12.0212330677894	-12.0178662462595	-11.9933573826278	-11.9689417073913	-11.9762449572661	-11.9657561904188	1974.65428243269	1586.61740385704	1894.9205301303	2382.63424347054	2716.76341225862	7557.95158843427	0.995142695555882	0.993956464729171	0.994950051653054	0.995991917912119	0.99648271544157	0.998736788927193	101	50078	93	75	51	34	19	3	0	0	0	0	0	0	49766	49784	49808	49825	49840	49856	320	320	320	320	320	320
H7_EYELIDINFLAMMATION	50_60	UKBB	K11_OTHINT	-14.0872773702681	0.830007640471035	0.128522648430921	1.42148576680364	-14.0813721973119	-14.0869898189984	1389.53764005715	0.587392844258043	1.00583017031728	0.714449844486594	1789.46490248132	3427.89664502532	0.991911101755932	0.157644936399719	0.898324911832912	0.0466324923215225	0.993721478691823	0.996721091324416	2267	38601	2011	1759	1321	664	415	135	4	4	2	2	0	0	38643	38895	39333	39990	40239	40519	210	210	212	212	214	214
H7_EYELIDINFLAMMATION	50_60	UKBB	K11_OTHPERITON	1.57050850590002	1.07773181883269	-13.1602341190727	-13.1769938807125	-13.1881458517566	-13.2365176817254	1.00433182262525	1.00376428265829	1438.97992894221	1822.79605794667	2022.18168965692	3639.80189700593	0.117879888729335	0.282961579490314	0.992703024528209	0.994232142230991	0.994796440190438	0.997098416310157	555	51436	458	376	279	183	112	42	2	1	0	0	0	0	51202	51284	51381	51477	51548	51618	329	330	331	331	331	331
H7_EYELIDINFLAMMATION	50_60	UKBB	K11_PANCOTH	-11.9894893421996	-11.9962436884789	-11.9730470290382	-11.9560749827765	-11.9159621476907	-11.8627212725409	1958.34893265857	1644.29005278952	2115.53294413808	2656.51915018354	2387.53461889718	4852.49011362223	0.995115186819448	0.994178926826592	0.995484325404735	0.996409009349475	0.996017849258071	0.998049440080659	112	47927	98	73	51	29	23	9	0	0	0	0	0	0	47636	47661	47683	47705	47711	47725	305	305	305	305	305	305
H7_EYELIDINFLAMMATION	50_60	UKBB	K11_PERITON	1.47712026455828	1.00029084991653	-13.1207277947597	-13.1320742002896	-13.1366734958845	-13.155923035317	1.00431134204019	1.00370351134745	1365.59547425412	1731.42318694589	1844.85838320109	3374.74297066649	0.141350830596946	0.318958739585877	0.992333992560661	0.993948458771894	0.994318555569252	0.996889576072262	610	51524	510	406	299	195	127	46	2	1	0	0	0	0	51292	51396	51503	51607	51675	51756	330	331	332	332	332	332
H7_EYELIDINFLAMMATION	50_60	UKBB	K11_POSTOPDIS	-12.12867968125	2.96148533497906	-12.1446778133662	-12.1620612750226	-12.2045205075364	-12.1136221262208	1771.81885848824	0.712645100698047	1609.32921854053	1927.06722543154	2268.69809105322	3486.91265210278	0.994538261833273	3.24400445252531e-05	0.993978883350859	0.99496444318506	0.995707779913044	0.997228134572667	181	49219	151	123	87	59	34	16	2	2	0	0	0	0	48936	48964	49000	49028	49053	49071	311	311	313	313	313	313
H7_EYELIDINFLAMMATION	50_60	UKBB	K11_PULPITIS_1	1.90343670290838	1.22301756665351	-13.5294139630972	1.56837909812245	-13.504682110078	-13.4881675502293	1.00484332001563	1.00396230782968	1710.73887557553	1.00387653751891	1812.23967467113	2716.61006438086	0.0581902176935169	0.223151505330031	0.993689979139638	0.118211988048408	0.994054275613156	0.996038461107932	475	51357	337	318	278	235	185	96	2	2	1	1	0	0	51167	51186	51226	51269	51319	51408	326	326	327	327	328	328
H7_EYELIDINFLAMMATION	50_60	UKBB	K11_PULPITIS_2	1.23196365101365	0.543894319795108	-14.0290675776569	1.00676924799501	-14.0164355373834	-14.0134964465836	1.00461633166284	1.00381962297965	1619.24296677949	1.00402909595571	1756.81053420165	2687.602007968	0.220084811513534	0.587939237205489	0.993087241004477	0.31599155841632	0.993634271510467	0.99583974793858	946	51023	687	638	531	426	332	170	2	2	1	1	0	0	50956	51005	51112	51217	51311	51473	324	324	325	325	326	326
H7_EYELIDINFLAMMATION	50_60	UKBB	K11_PULPITIS_2_ONLYAVO	-14.0056711672807	-14.0073089801268	-13.9953957850798	-13.9870691426316	-13.9971012845512	-14.0090734438754	2654.87032097396	1896.36312849733	2162.36946876491	2518.47399431347	2395.93131175352	3788.42947748075	0.995790808738913	0.994106553866541	0.994835927708588	0.995568741557769	0.995338761411876	0.99704954308786	552	51704	408	370	295	225	175	89	0	0	0	0	0	0	51518	51556	51631	51701	51751	51837	330	330	330	330	330	330
H7_EYELIDINFLAMMATION	50_60	UKBB	K11_PULPITIS_4	1.90343670290838	1.22301756665351	-13.5294139630972	1.56837909812245	-13.504682110078	-13.4881675502293	1.00484332001563	1.00396230782968	1710.73887557553	1.00387653751891	1812.23967467113	2716.61006438086	0.0581902176935169	0.223151505330031	0.993689979139638	0.118211988048408	0.994054275613156	0.996038461107932	475	51357	337	318	278	235	185	96	2	2	1	1	0	0	51167	51186	51226	51269	51319	51408	326	326	327	327	328	328
H7_EYELIDINFLAMMATION	50_60	UKBB	K11_PULP_PERIAPICAL	1.91323209178004	1.23702654637849	-13.5320023596216	1.58588510625485	-13.5072262161559	-13.4898211590973	1.00516236783304	1.0042804702784	1726.36555444004	1.00418892646304	1832.98320007754	2750.57576632584	0.0569875874431997	0.218040969030771	0.993745898619313	0.114274217462934	0.994120453629764	0.996086900417428	475	48580	337	318	278	235	185	96	2	2	1	1	0	0	48416	48435	48475	48518	48568	48657	300	300	301	301	302	302
H7_EYELIDINFLAMMATION	50_60	UKBB	K11_PULP_PERIAPICAL_INCLAVO	1.90343670290838	1.22301756665351	-13.5294139630972	1.56837909812245	-13.504682110078	-13.4881675502293	1.00484332001563	1.00396230782968	1710.73887557553	1.00387653751891	1812.23967467113	2716.61006438086	0.0581902176935169	0.223151505330031	0.993689979139638	0.118211988048408	0.994054275613156	0.996038461107932	475	51357	337	318	278	235	185	96	2	2	1	1	0	0	51167	51186	51226	51269	51319	51408	326	326	327	327	328	328
H7_EYELIDINFLAMMATION	50_60	UKBB	K11_REFLUX	0.426958160025817	0.549990183728805	0.175911515684007	0.546884294985893	1.0985278033297	-12.9959207639999	0.714892513141078	0.508935938752531	0.713308095158306	0.713076995286352	0.583858395390911	1129.25815756193	0.550351120284699	0.279845346423717	0.805207236612209	0.443119671170716	0.0599043467175207	0.990817851898724	3528	41415	2906	2538	1894	1351	878	337	10	10	6	5	3	0	41787	42155	42799	43342	43815	44356	240	240	244	245	247	250
H7_EYELIDINFLAMMATION	50_60	UKBB	K11_SALIVARY	-13.0405948234681	-13.0524137541118	-13.0270500106679	-13.0290875613094	-13.042735630971	-13.0749713282832	2705.71046366739	2039.05167934262	2236.48134777038	2515.70481003955	2456.57629192646	3665.73949439375	0.996154485437187	0.994892602085854	0.995352510625023	0.995867694297412	0.995763799995392	0.997154108836257	184	48483	141	122	100	83	63	31	0	0	0	0	0	0	48227	48246	48268	48285	48305	48337	299	299	299	299	299	299
H7_EYELIDINFLAMMATION	50_60	UKBB	K11_STOMATITIS	2.81544785048085	-12.1939718585947	-12.1877105226889	-12.2784934594923	-12.2620159235582	-12.2706085196657	1.00491078868254	1447.88412289943	1761.79462541165	2198.8802922527	2686.04288965852	4891.83778498174	0.00508357995016764	0.993280355304281	0.994480452853776	0.995544655393967	0.996357601270803	0.997998601087596	172	48549	147	113	77	48	28	9	1	0	0	0	0	0	48274	48308	48344	48373	48393	48412	299	300	300	300	300	300
H7_EYELIDINFLAMMATION	50_60	UKBB	K11_STRICTURE	-13.0405412656637	1.28474828657351	-13.0503609739576	-13.0857917034167	-13.0891678396335	-13.1229940902928	1665.11398356841	1.00363775494328	1535.9790628434	1819.15192083542	1951.72287351191	4035.3459534616	0.993751334574247	0.200512913078249	0.993220899616341	0.994260588682032	0.9946490524918	0.997405274283438	473	51744	403	309	222	154	104	35	1	1	0	0	0	0	51484	51578	51665	51733	51783	51852	329	329	330	330	330	330
H7_EYELIDINFLAMMATION	50_60	UKBB	K11_TONGUE	-13.0170696220047	-13.0251448531057	-13.0174695353633	-13.020369197889	-12.9909591092203	-13.0020505541304	2438.11246979377	1755.78524176471	1943.9649462049	2237.39369118285	2327.00253017705	3985.38268472516	0.995740118774382	0.994081014914596	0.994657125705602	0.995356788140193	0.995545672285524	0.997396958381715	217	48572	177	158	129	94	64	25	0	0	0	0	0	0	48310	48329	48358	48393	48423	48462	302	302	302	302	302	302
H7_EYELIDINFLAMMATION	50_60	UKBB	K11_ULCER	2.70409971007902	-13.1099872006322	-13.129415560542	-13.1447048130696	-13.1461705206782	-13.1805084468588	1.00607857138718	1940.23100155348	2248.52204175011	2817.70690454379	2826.15891770363	4316.01655886515	0.0071932655716153	0.994608798242922	0.99534107371659	0.996277853112023	0.996288570823005	0.997563376390339	220	49073	178	159	120	82	54	26	1	0	0	0	0	0	48811	48830	48869	48907	48935	48963	303	304	304	304	304	304
H7_EYELIDINFLAMMATION	50_60	UKBB	K11_UMBHER	-13.8692120304216	-13.8583764678985	-13.8737999497068	-13.8806010552629	-13.8680973291111	-13.8967366143449	2577.20141250798	1942.56949375525	2070.61089447432	2336.65165376909	2527.86980341864	3747.088445292	0.995706204147243	0.994307904626171	0.994653941027037	0.995260289601812	0.995622762997066	0.997040911541272	550	43021	415	374	326	249	169	83	0	0	0	0	0	0	42895	42936	42984	43061	43141	43227	261	261	261	261	261	261
H7_EYELIDINFLAMMATION	50_60	UKBB	K11_VASCINT	-12.2034338844202	-12.1943349579698	3.36922201278019	-12.1941999288677	-12.2476599089298	-12.3082698664961	2593.18019642678	1948.14108935241	1.00572661601586	3222.36040855316	3708.69624585816	8479.0818163197	0.996245191306259	0.995005696399809	0.000808005816025316	0.996980616877379	0.997365057600584	0.998841787912831	100	36387	91	72	50	26	14	3	0	1	1	0	0	0	36198	36217	36239	36263	36275	36286	198	197	197	198	198	198
H7_EYELIDINFLAMMATION	50_60	UKBB	K11_VENTHER	2.0062097760841	-13.5014961367551	-13.523309525101	-13.5441119536383	-13.5314176578066	-13.5107434476937	1.00587421779625	1767.99550334115	1940.08745157589	2230.67428236154	2315.70996181923	3433.70355272159	0.0460981293294087	0.993906924203334	0.994438419517479	0.995155468683434	0.995337737465667	0.996860536845995	395	42964	308	273	229	179	115	61	1	0	0	0	0	0	42792	42827	42871	42921	42985	43039	258	259	259	259	259	259
H7_EYELIDINFLAMMATION	50_60	UKBB	KNEE_ARTHROSIS	-15.0263319749326	-0.31182279361778	-15.0257550231616	0.340143546098571	0.471440651223312	-14.9895884752333	2119.09013654581	1.00436359014263	1806.68936583473	1.00439542424948	1.00370889802072	3950.49420670981	0.994342299268256	0.756205061159928	0.993364282776936	0.734869633943055	0.638570377484467	0.996972547764101	2115	43760	1753	1543	1200	858	563	221	1	1	0	1	1	0	43871	44081	44424	44766	45061	45403	250	250	251	250	250	251
H7_EYELIDINFLAMMATION	50_60	UKBB	KRA_PSY_ALCOH	-12.9499171165276	-12.942480999507	-12.9295032248758	-12.9481591693647	-12.9271421347678	-12.9078492508626	2523.77340406286	1844.9076316569	2022.49704017135	2342.14560420533	2293.68873447128	3907.65023395789	0.995905934513094	0.994402689386875	0.994899285126577	0.995589051487835	0.995503176884678	0.997364412297761	215	51879	167	154	118	93	71	26	0	0	0	0	0	0	51596	51609	51645	51670	51692	51737	331	331	331	331	331	331
H7_EYELIDINFLAMMATION	50_60	UKBB	KRA_PSY_ALCOH_EXMORE	-12.9547565438406	-12.9471988144036	-12.9309618136792	-12.95124348374	-12.9324521632232	-12.9084947978476	2607.81821375157	1927.42693495786	2105.56481941597	2487.02019777513	2407.09724992003	4184.80575861698	0.996036396376127	0.994640371490268	0.99509996090474	0.995845007401557	0.99571327902373	0.997538840996799	215	40607	167	154	118	93	71	26	0	0	0	0	0	0	40431	40444	40480	40505	40527	40572	224	224	224	224	224	224
H7_EYELIDINFLAMMATION	50_60	UKBB	KRA_PSY_ANXIETY	1.30151771540748	0.778267324728663	1.12041795111003	-13.5263783524448	-13.5274067152276	1.82768914349686	0.586500367813474	0.5846470056075	0.584591556896547	1056.99462162628	1168.20638870041	1.00350278687982	0.0264782116163184	0.183131521467998	0.055290992238664	0.989789736231509	0.9907609923502	0.0685598255133287	2296	50882	1903	1625	1167	819	493	183	9	6	3	1	1	1	50955	51233	51691	52039	52365	52675	311	314	317	319	319	319
H7_EYELIDINFLAMMATION	50_60	UKBB	KRA_PSY_ANXIETY_EXMORE	1.30292782707225	0.787076180531845	1.13033815245476	-14.5312866044896	-14.5330056618502	1.85340562750552	0.588752715570134	0.586424377950527	0.586324917312407	1759.48935236777	1950.28747049289	1.00432510317355	0.0268955300141254	0.179543660015813	0.0538755561084047	0.993410498669781	0.994054438793454	0.0649758877301564	2296	42477	1903	1625	1167	819	493	183	9	6	3	1	1	1	42614	42892	43350	43698	44024	44334	247	250	253	255	255	255
H7_EYELIDINFLAMMATION	50_60	UKBB	KRA_PSY_ANYMENTAL	1.23555329958577	0.782698842198964	0.183726823191171	-0.62898201335712	-14.0781266864691	0.560094554162335	0.423571360167974	0.390975888164861	0.585965766703905	1.00473443144383	872.060992319469	1.0041089067342	0.00353427430902496	0.0452943288884717	0.753866395629767	0.531303021361917	0.987119900847052	0.57697919028262	5651	44251	4393	3931	3162	2379	1656	711	16	10	3	2	1	1	45242	45704	46473	47256	47979	48924	251	257	264	265	266	266
H7_EYELIDINFLAMMATION	50_60	UKBB	KRA_PSY_ANYMENTAL_SUICID_PREG_NERV	2.58470431989572	-12.1586207147486	1.99166771524945	-12.1711645096849	2.10283699906084	-12.1997449134231	1.00517263932021	1095.26416857435	1.00394832383309	1400.40894880098	1.00407220708299	1881.40904020242	0.010128727462443	0.991142797529228	0.0472742489418138	0.993065552743372	0.0362325039918386	0.994826260695885	270	51701	191	180	155	115	98	54	2	2	2	1	1	0	51448	51459	51484	51524	51541	51585	330	330	330	331	331	332
H7_EYELIDINFLAMMATION	50_60	UKBB	KRA_PSY_ANYMENTAL_SUICID_PREG_NERV_EXMORE	2.66379588066225	-13.1581689065005	2.05639158791819	-13.1779600943622	2.16403260117895	-13.2041385851877	1.00718619572493	1857.07587840386	1.00552135985241	2388.05592934225	1.00568478370906	3279.01035799564	0.00817416527215918	0.994346697355278	0.0408450145198619	0.995597072325774	0.0314131033101599	0.99678703368009	270	40564	191	180	155	115	98	54	2	2	2	1	1	0	40415	40426	40451	40491	40508	40552	226	226	226	227	227	228
H7_EYELIDINFLAMMATION	50_60	UKBB	KRA_PSY_MOOD	1.32823214767501	1.22434645979233	0.56585603469059	0.160453026158915	-14.163877907044	-14.1754478839095	0.587804216357888	0.457708507080305	0.713954951469251	1.00466799970707	1323.4600156896	2034.48984232958	0.0238429447791381	0.00747408399032714	0.428031039039615	0.87311148350477	0.991461076540809	0.99444072943484	2448	46481	1888	1718	1363	1026	727	353	10	7	2	1	0	0	46756	46926	47281	47618	47917	48291	275	278	283	284	285	285
H7_EYELIDINFLAMMATION	50_60	UKBB	KRA_PSY_MOOD_EXMORE	1.31839569470921	1.22341413226357	0.559766931421796	0.15614913477858	-14.1613211630087	-14.1743307061623	0.588778445161661	0.458759591552148	0.714643474955289	1.00513001850411	1323.11733757314	2042.55597888015	0.0251425744401464	0.00765801807767105	0.433461891590716	0.876543684960119	0.99146040681886	0.994463119260156	2448	41824	1888	1718	1363	1026	727	353	10	7	2	1	0	0	42136	42306	42661	42998	43297	43671	238	241	246	247	248	248
H7_EYELIDINFLAMMATION	50_60	UKBB	KRA_PSY_SCHIZODEL	-12.1724456630918	-12.1870488029139	-12.2068558212705	-12.1593289438988	3.30174656522419	-12.1549554369083	2180.93895348959	1601.85888110835	1786.45670749783	2015.55158591764	1.0029827110732	4300.08386717583	0.995546800600394	0.993929699806933	0.994548098498662	0.995186587108748	0.000995031900356629	0.997744639717522	122	51903	98	87	73	52	32	12	0	0	0	1	1	0	51596	51607	51621	51642	51662	51682	331	331	331	330	330	331
H7_EYELIDINFLAMMATION	50_60	UKBB	KRA_PSY_SCHIZODEL_EXMORE	-12.1944854382952	-12.2109558753513	-12.2285376840922	-12.1765638784443	3.40427807940475	-12.1805433897436	2284.95314433077	1708.05184658334	1887.12964555219	2132.17198978486	1.00418775242537	4635.72177168206	0.99574181838478	0.994295928315165	0.994829770619979	0.995443407211637	0.000698719093483289	0.997903528984558	122	40543	98	87	73	52	32	12	0	0	0	1	1	0	40342	40353	40367	40388	40408	40428	225	225	225	224	224	225
H7_EYELIDINFLAMMATION	50_60	UKBB	KRA_PSY_SUBSTANCE	0.614332313181651	-0.0155359632617873	-15.0005521078955	-15.0047049429448	-15.0050251389757	-14.9810007889161	0.714093621426313	0.712892385114046	1415.91309848478	1620.81135018893	1718.69393240227	3753.84621653258	0.389625567702622	0.982613190493695	0.991547161294276	0.9926136675868	0.993034172298836	0.996815778586469	3358	50333	2609	2337	1928	1469	1038	363	4	2	0	0	0	0	50763	51035	51444	51903	52334	53009	315	317	319	319	319	319
H7_EYELIDINFLAMMATION	50_60	UKBB	KRA_PSY_SUBSTANCE_EXMORE	0.704887005582361	0.0782190645405755	-15.0210313566802	-15.0244256538015	-15.0230819968015	-15.0004707475292	0.716610755019852	0.714825494495257	1499.37629575147	1719.11800646105	1823.60374882516	4033.99420644552	0.32529254871249	0.91286619920452	0.992006777374181	0.993026886685508	0.993426998816432	0.997033060579833	3358	42598	2609	2337	1928	1469	1038	363	4	2	0	0	0	0	43107	43379	43788	44247	44678	45353	236	238	240	240	240	240
H7_EYELIDINFLAMMATION	50_60	UKBB	L12_ABSCESS_CUT	-13.5216188004561	-13.5192641972578	2.15430753632938	-13.4966710521182	-13.5029864956194	-13.4425272415528	3055.68778748725	2211.95170007601	1.00569243531092	2876.90891142862	2768.21374115564	4454.56734209682	0.99646932002904	0.995123426511268	0.0321843343167676	0.996256834580233	0.996108038348031	0.997592231109823	301	47248	238	211	169	130	92	42	1	1	1	0	0	0	47046	47073	47115	47154	47192	47242	264	264	264	265	265	265
H7_EYELIDINFLAMMATION	50_60	UKBB	L12_ACNE	-13.0801887180534	-13.0609903255634	-13.0589494663044	-13.0587510953819	-13.0601329210042	-13.0644239261523	4888.40476218738	3271.88098442681	2982.72373474407	2761.96076692093	2347.90404998926	3383.82631465892	0.997865056458169	0.996814940732248	0.996506716076246	0.996227557904875	0.995561818344617	0.99691950021054	114	48085	50	52	63	71	76	44	0	0	0	0	0	0	47888	47886	47875	47867	47862	47894	261	261	261	261	261	261
H7_EYELIDINFLAMMATION	50_60	UKBB	L12_ACTINKERA	2.97132582320397	-12.1812945755016	-12.1875380825519	-12.176781665561	-12.1446661303682	-12.1409778154582	1.00442875889758	1539.61890184771	1931.70903217317	2232.87336132226	2344.80183634223	4487.95296629455	0.00309416626928786	0.993687291406614	0.994966020350486	0.995648827155689	0.995867455352924	0.997841535548782	142	50648	126	95	63	44	30	10	1	0	0	0	0	0	50363	50394	50426	50445	50459	50479	300	301	301	301	301	301
H7_EYELIDINFLAMMATION	50_60	UKBB	L12_ATOPIC	2.88516613490585	2.2215087584137	1.65464326568389	-13.1940375571639	-13.2035960541589	-13.2117686036823	0.715941835896547	0.714688894902963	1.00538711407934	1771.96606120377	1575.48943657298	2261.55251914736	5.58031956804033e-05	0.00188130192821518	0.0998096224601759	0.994059016244391	0.993313301964992	0.995338862953086	443	48146	299	282	249	229	197	111	5	3	1	0	0	0	48027	48044	48077	48097	48129	48215	258	260	262	263	263	263
H7_EYELIDINFLAMMATION	50_60	UKBB	L12_ATROPHICSKIN	-13.0775099682942	-13.0776035552624	-13.0724778458629	-13.0782140345489	-13.0849197304259	-13.0872251402514	2168.54622401344	1537.87369192165	1797.90299147496	2031.25543292143	2032.23744253076	3414.99920498544	0.995188352483712	0.993215117555964	0.994198665672307	0.994862865202779	0.99486271481962	0.996942292311931	327	45886	253	236	176	141	100	52	0	0	0	0	0	0	45696	45713	45773	45808	45849	45897	264	264	264	264	264	264
H7_EYELIDINFLAMMATION	50_60	UKBB	L12_CELLULITIS	0.652873402184131	1.64835223841253	0.217550108051185	-13.4871135981782	0.440953374166749	-13.486984829034	1.00548908934883	0.457720637415982	1.00471058526478	1069.96875750607	1.00393017124457	1726.89927224592	0.516138485130175	0.000316728679568288	0.828574546169367	0.989942814060583	0.66049696425858	0.993768630431822	1815	48193	1373	1227	1022	816	619	278	7	6	1	0	1	0	48352	48498	48703	48909	49106	49447	276	277	282	283	282	283
H7_EYELIDINFLAMMATION	50_60	UKBB	L12_CORNSANDCALLOS	-13.0259873557949	-13.0325911017386	-13.0618368977603	-13.0465372887538	-13.0532147540435	-13.0703759322344	2921.1786317349	2099.05833924675	2240.1155240005	2360.44748824941	2339.64925985186	3458.11802631234	0.996442121120457	0.995046142251152	0.995347660051664	0.995589998199293	0.995548518887223	0.996984305841758	175	45757	130	116	113	96	73	36	0	0	0	0	0	0	45534	45548	45551	45568	45591	45628	268	268	268	268	268	268
H7_EYELIDINFLAMMATION	50_60	UKBB	L12_DECUBITANSULCERANDPRESSURE	-11.970645486422	-11.9691100912594	-12.0096729731423	-11.9958230000842	-12.0436010091002	-11.9535053170516	2006.95806442653	1663.98260133482	2577.39426090818	3052.68780784122	3952.47437093404	7326.7353499819	0.995240988462259	0.994260825931212	0.996282176104883	0.996864645867638	0.997568766415788	0.998698258821527	164	45994	153	79	40	20	12	4	0	0	0	0	0	0	45738	45812	45851	45871	45879	45887	267	267	267	267	267	267
H7_EYELIDINFLAMMATION	50_60	UKBB	L12_DERMATITISECZEMA	2.19857720293242	0.828497176878548	1.04044715479828	0.549858954250915	-13.6618481107299	-13.656142276755	0.511676460172248	0.713837895168483	0.713780259312	1.00476962462965	1156.16318215124	1809.70828834476	1.73272563744772e-05	0.245794964267969	0.1449349694963	0.584207825552426	0.990571984839633	0.99397918341568	1648	48971	1215	1127	934	764	610	294	9	5	3	1	0	0	49130	49218	49411	49581	49735	50051	265	269	271	273	274	274
H7_EYELIDINFLAMMATION	50_60	UKBB	L12_DERMATITISNAS	-13.0219482162535	-13.0272636057904	-13.0205516732424	-12.9996038780592	-13.0135844594815	-13.0452678587543	2232.33797600162	1716.20915718001	2204.83933155508	2741.93935014615	2984.19993010195	4757.13971817259	0.995345708122741	0.993943539666975	0.995288166071476	0.996217223267921	0.996520573200679	0.997812003559422	294	48356	258	217	144	82	54	20	0	0	0	0	0	0	48135	48176	48249	48311	48339	48373	257	257	257	257	257	257
H7_EYELIDINFLAMMATION	50_60	UKBB	L12_DERM_NAS	-13.0211742961501	-13.0258398398622	-13.0167673201302	-12.9951830648832	-13.0070871380931	-13.0361083040488	2236.33469351306	1723.09920131606	2229.08602303774	2773.27947809349	3039.73170649346	4912.25386046535	0.995354302170811	0.993968416035498	0.995340772611244	0.9962612430266	0.996585842653264	0.997882581471668	291	48347	257	215	141	80	52	19	0	0	0	0	0	0	48124	48166	48240	48301	48329	48362	257	257	257	257	257	257
H7_EYELIDINFLAMMATION	50_60	UKBB	L12_DISORDSKINAPPENDIX	-13.4875930400855	1.4832091770954	0.938836647962323	1.01511112492658	0.277140250216193	1.03465881924417	1225.57128519865	0.509426912897531	0.713600384756083	0.713248430863954	1.00394759006252	1.0034636779154	0.991219339784326	0.00359669158957017	0.188297048158083	0.154671701626209	0.78250926691552	0.302499805756614	1642	48869	1148	1075	939	858	657	348	7	7	5	4	2	1	49074	49147	49283	49364	49565	49874	282	282	284	285	287	288
H7_EYELIDINFLAMMATION	50_60	UKBB	L12_FOLLICULARCYST	-13.5173097662992	0.870885832578031	1.08083387201258	1.88219900453026	-13.5021860880793	-13.4732172153366	1833.93946702404	1.00510006635711	1.00496309745845	0.713384317099224	1527.79074180226	2271.2291811067	0.994119132443062	0.386234228334651	0.282152686234871	0.00832962587346098	0.992948611820203	0.995266876173996	757	48481	561	518	431	384	283	139	2	2	3	2	0	0	48407	48450	48537	48584	48685	48829	268	268	267	268	270	270
H7_EYELIDINFLAMMATION	50_60	UKBB	L12_HYPERTROPHICSKIN	-14.0228379713029	-14.021092566121	-14.0238046150764	-14.0217479962529	-14.0426276757137	-14.0021033619543	3777.72837598667	2683.60562528059	2775.5076146832	3021.45113756194	3082.64170823335	4699.19907499217	0.997038278269842	0.995831294180727	0.995968546612264	0.99629724408068	0.996365339171818	0.997622563892023	291	45789	214	206	195	167	120	51	0	0	0	0	0	0	45600	45608	45619	45647	45694	45763	266	266	266	266	266	266
H7_EYELIDINFLAMMATION	50_60	UKBB	L12_INFECT_SKIN	0.905412320086297	1.3719894245535	0.44527995202023	1.05440821283446	-0.0902073765155389	-13.0922180823812	0.7143861513755	0.419298010234192	0.713377327047795	0.584941321693201	1.00369383555359	1042.22886193888	0.205012644076453	0.00106747843632003	0.532505613290252	0.0714529414860599	0.928386236654888	0.98997743745644	2695	48617	1983	1806	1521	1270	973	469	11	10	5	3	1	0	49029	49206	49491	49742	50039	50543	289	290	295	297	299	300
H7_EYELIDINFLAMMATION	50_60	UKBB	L12_INFECT_SKIN_NAS	2.15309781103852	-13.6136995940718	-13.6159992995108	1.07772143953313	-13.6178971693369	-13.6065841169073	0.715055107224781	1370.84897727117	1427.33470437651	1.00474683626574	1513.90071898109	2242.66496082705	0.00260308652823935	0.992076456004122	0.992388729274889	0.283437230171835	0.992822935323058	0.995159144599365	806	47514	569	522	473	412	316	163	2	1	1	1	0	0	47472	47519	47568	47629	47725	47878	277	278	278	278	279	279
H7_EYELIDINFLAMMATION	50_60	UKBB	L12_INFECT_SKIN_OTHER	2.15309781103852	-13.6136995940718	-13.6159992995108	1.07772143953313	-13.6178971693369	-13.6065841169073	0.715055107224781	1370.84897727117	1427.33470437651	1.00474683626574	1513.90071898109	2242.66496082705	0.00260308652823935	0.992076456004122	0.992388729274889	0.283437230171835	0.992822935323058	0.995159144599365	806	47514	569	522	473	412	316	163	2	1	1	1	0	0	47472	47519	47568	47629	47725	47878	277	278	278	278	279	279
H7_EYELIDINFLAMMATION	50_60	UKBB	L12_LICHENPLANUS	-13.0559033056686	-13.0388335089751	-13.058316261914	-13.0464985242337	-13.0277798236327	-12.9886709402435	3001.76791204578	2190.16964344683	2536.23050821201	3254.15829750378	2918.51029669939	5799.2899493794	0.996529688125031	0.995249946722057	0.995891941655727	0.996801147668011	0.996438378211605	0.998212979272508	131	50131	111	99	74	47	40	14	0	0	0	0	0	0	49837	49849	49874	49901	49908	49934	314	314	314	314	314	314
H7_EYELIDINFLAMMATION	50_60	UKBB	L12_LICHENPLANUS_INCLAVO	-12.0514143192285	-12.0378488096476	-12.0559525060008	-12.0456673289415	-12.0270565878239	-11.9871509161528	1812.98959838521	1324.62222413068	1530.28218698983	1956.97101532731	1764.60818924221	3494.99617636593	0.994696292456775	0.99274911644158	0.993714127402927	0.995088843308342	0.994561892818182	0.997263417923915	131	51886	111	99	74	47	40	14	0	0	0	0	0	0	51574	51586	51611	51638	51645	51671	332	332	332	332	332	332
H7_EYELIDINFLAMMATION	50_60	UKBB	L12_NAILDIS	-13.1675965918257	-13.1732330524674	1.53123211808309	-13.170270707452	-13.1557458121781	2.4137860295649	1995.70384213709	1483.41084578113	1.00503876483322	1621.38169364068	1622.49520382264	1.00384619762064	0.994735618795794	0.992914585226037	0.127619841274716	0.993518959697893	0.993530550089082	0.0161929357958607	457	48269	324	296	269	249	183	95	1	1	1	1	1	1	48137	48165	48192	48212	48278	48366	264	264	264	264	264	264
H7_EYELIDINFLAMMATION	50_60	UKBB	L12_NONIONRADISKIN	2.39318150717806	0.691466907962224	-13.1640169836486	1.23536459096139	-13.1462702179299	-13.1681849818659	0.584506331655014	1.00351483673933	1176.72032005008	1.00344590541616	1446.43058996071	2491.83980254416	4.23329354813629e-05	0.490794932529354	0.99107421988718	0.218277141183708	0.992748313190909	0.995783580237246	777	51036	653	546	418	318	220	72	4	1	1	1	0	0	50849	50956	51084	51184	51282	51430	307	310	310	310	311	311
H7_EYELIDINFLAMMATION	50_60	UKBB	L12_OTHERCONTACT	-13.0535539234791	-13.0798815994071	-13.0701447113068	-13.071423308296	-13.0262615549244	-12.992616942652	3100.67776076026	2322.94036107513	2525.05996598888	2662.74514899088	2788.62456300795	3459.05477596835	0.996640992977184	0.995507340346248	0.995870030713976	0.996083198213437	0.996272924179284	0.997003058708708	174	48099	121	111	96	84	61	35	0	0	0	0	0	0	47894	47904	47919	47931	47954	47980	258	258	258	258	258	258
H7_EYELIDINFLAMMATION	50_60	UKBB	L12_OTHERDISSKINANDSUBCUTIS	-14.0085462071279	-14.0132594999572	-14.0166247470667	-14.0119046860034	-14.0275625847047	-14.018772648364	2994.43750504683	2366.6531616995	2777.64534088788	3194.62093081247	3129.52221513684	4498.52778939929	0.996267358410534	0.995275649913914	0.995973711671655	0.9965004152879	0.996423627197866	0.997513554505593	448	46219	362	290	213	160	114	60	0	0	0	0	0	0	46038	46110	46187	46240	46286	46340	267	267	267	267	267	267
H7_EYELIDINFLAMMATION	50_60	UKBB	L12_OTHERSKINSUBCUTIS	0.0126753573599049	0.481616801223111	0.282034906138989	0.513423188396856	-14.031222664087	-14.0253243820352	1.00541467398196	0.584657624584932	0.7131004247644	0.712753592797622	1046.84908570689	1711.85572385994	0.989941260751073	0.41007668203903	0.692470105423775	0.471317180405205	0.989306041441619	0.993462962775915	3097	47993	2436	2144	1764	1377	977	416	7	7	4	2	0	0	48361	48653	49033	49420	49820	50381	286	286	289	291	293	293
H7_EYELIDINFLAMMATION	50_60	UKBB	L12_OTHPIGMENTATION	-13.2241751424139	-13.2170438007616	2.76243843286446	-13.2145313533993	-13.2219823309709	-13.2095169899525	2681.71949545165	1911.68914546289	0.71444782247483	2323.94032400274	2279.29824618203	3581.8352089633	0.996065463807619	0.994483626588228	0.0001103920435805	0.995463044546616	0.995371577012129	0.997057473290677	257	45818	192	172	149	121	93	43	2	2	2	0	0	0	45617	45637	45660	45688	45716	45766	264	264	264	266	266	266
H7_EYELIDINFLAMMATION	50_60	UKBB	L12_PAPULOSQUAMOUS	-14.0740964237325	-14.0737342086258	-14.069901198721	1.33057792385021	-14.0620384674791	-14.0490449742579	2422.27966655601	1779.1817772347	1965.99706713174	1.00370281658278	2161.39850298671	3363.7086444244	0.995364102165459	0.993688616712761	0.994289889187496	0.184949289107966	0.994809007122361	0.996667522466001	641	50449	491	437	362	281	218	103	0	0	0	1	0	0	50281	50335	50410	50491	50554	50669	318	318	318	317	318	318
H7_EYELIDINFLAMMATION	50_60	UKBB	L12_PRURITUS	2.58306021094719	1.1210594369811	1.31582582728156	-13.1994536339679	-13.2259149774413	-13.2435589287422	0.716098581783376	1.00493187863347	1.00489333712088	1567.7623909192	1530.43738526496	2510.61864213866	0.000309603341978838	0.264611531879692	0.19039266151766	0.993282454084763	0.993104832569684	0.995791163971677	568	48255	413	405	341	282	219	95	4	2	1	0	0	0	48147	48155	48219	48278	48341	48465	259	261	262	263	263	263
H7_EYELIDINFLAMMATION	50_60	UKBB	L12_PSORIASIS	-13.5301054165935	-13.5339811716106	-13.5308464786806	1.69861897195153	-13.5300480350213	-13.5069604933433	2239.4791013853	1676.56336017874	1836.05713790504	1.00389371375854	2025.53831440521	3188.5470636082	0.995179505565878	0.993559183267262	0.994120032783252	0.0906401224190917	0.994670386593975	0.99662010226133	449	50353	342	295	249	196	146	68	0	0	0	1	0	0	50144	50191	50237	50290	50340	50418	316	316	316	315	316	316
H7_EYELIDINFLAMMATION	50_60	UKBB	L12_PSORI_ARTHRO	-12.186387900369	-12.1888109676006	-12.2168659300404	3.14387017904173	-12.2301857117597	-12.2372981927457	2238.08926147734	1695.85968365118	1895.73214435008	1.00491650824353	2120.01676913012	2975.60831961011	0.995655542931626	0.994265339020852	0.994858144244748	0.00175707625144022	0.995397101395094	0.996718679771537	118	50143	88	78	61	49	34	18	0	0	0	1	0	0	49859	49869	49886	49898	49913	49929	314	314	314	313	314	314
H7_EYELIDINFLAMMATION	50_60	UKBB	L12_PSORI_NAS	-12.9990218095176	-12.9895560024655	-12.981705265301	-12.983314134912	-12.95749406574	-12.8362273691918	2156.1885918356	1616.57938748057	2066.66859084076	2461.48833460626	2836.89040274914	4853.50793457284	0.995189819656861	0.993588898422805	0.994988149461676	0.995791514541536	0.99635567574112	0.997889811691808	266	50346	233	195	130	82	46	17	0	0	0	0	0	0	50063	50101	50166	50214	50250	50279	316	316	316	316	316	316
H7_EYELIDINFLAMMATION	50_60	UKBB	L12_RADIATIONRELATEDSKIN	2.35449509190697	0.65720318862484	-13.1645849169522	1.18863741001009	-13.1408987750251	-13.1621726027193	0.584510459875451	1.00354842182835	1149.26484958445	1.0034791516837	1400.27346842246	2356.74806322772	5.62177668145992e-05	0.512545404150124	0.990860601576624	0.236208748547015	0.992512343776945	0.99554392772125	816	51050	680	570	439	335	235	79	4	1	1	1	0	0	50875	50985	51116	51220	51320	51476	307	310	310	310	311	311
H7_EYELIDINFLAMMATION	50_60	UKBB	L12_ROSACEA	-13.2161463038885	2.31563707846234	-13.2150648763896	-13.2104968417047	1.98440330572502	-13.2698553057759	2276.98493827393	0.714214634299471	1758.99137657561	1890.0964271511	1.00411707109055	3078.6636510018	0.995368919792188	0.00118604696882895	0.994005657341012	0.994423371473668	0.0481245592708189	0.996560916979306	323	48222	231	230	209	174	120	54	3	3	1	1	1	0	48037	48038	48059	48094	48148	48214	274	274	276	276	276	277
H7_EYELIDINFLAMMATION	50_60	UKBB	L12_SCARCONDITIONS	-13.0494504394129	-13.0544903514974	-13.063867008287	-13.0732964410028	-13.0882174268978	-13.0855766093897	2790.49156471875	1990.06689209851	2227.95038129008	2527.75904522534	2606.94603724065	4039.48419925422	0.996268787472784	0.994766054527978	0.99532153043081	0.995873445727812	0.995994223664594	0.997415323152602	202	45797	152	143	115	93	63	37	0	0	0	0	0	0	45583	45592	45620	45642	45672	45698	264	264	264	264	264	264
H7_EYELIDINFLAMMATION	50_60	UKBB	L12_SEBORRHOEIC	2.35564421006752	-13.1879887976285	2.46919430636643	1.87853490517055	-13.1694559434127	-13.185264860334	1.00576262049528	1683.93034165194	0.714176134424773	1.00533670958753	1757.1786882867	2669.49364512598	0.019173145986524	0.993751294323716	0.000545409694201253	0.0616836475816088	0.994020182880207	0.99605907415971	378	48130	256	234	219	202	169	83	4	3	3	1	0	0	47989	48011	48026	48043	48076	48162	259	260	260	262	263	263
H7_EYELIDINFLAMMATION	50_60	UKBB	L12_SEBORRKERAT	0.735095081790098	0.753093994958668	-14.0694697162597	1.21721295267018	-14.0529961613049	-14.0436017530773	1.00570636778532	0.713315820850315	1301.92711575207	0.712866966591072	1534.67016559603	2717.44510667231	0.464825478111214	0.291075517131426	0.991377709216823	0.0877310837194444	0.992693862026693	0.995876596324889	1487	46642	1184	1087	889	690	490	179	4	4	2	2	0	0	46668	46765	46963	47162	47362	47673	273	273	275	275	277	277
H7_EYELIDINFLAMMATION	50_60	UKBB	L12_SKINSUBCUTISNAS	-13.0061790039023	-13.00987358701	-13.0141575329919	-13.0120419594918	-13.0337138067862	-13.0167752885014	1918.08969479233	1510.90570922044	1790.62523530126	2110.92786145433	2104.11280672502	2819.67251290172	0.994589747326927	0.993129783719312	0.994201073599146	0.995081763888488	0.995057616455569	0.996316647732202	398	46181	324	258	186	135	96	52	0	0	0	0	0	0	45988	46054	46126	46177	46216	46260	267	267	267	267	267	267
H7_EYELIDINFLAMMATION	50_60	UKBB	L12_SKIN_SUBCUTAN	0.164545064619533	0.639504041288307	0.832400587077535	1.01961341876973	-0.796160756941348	0.085686974568351	0.718124230783443	0.424528540945402	0.424209324534002	0.423704686687814	1.00553200647384	1.00531209827533	0.818766513748476	0.131967997324237	0.0497345264582654	0.0161095251647575	0.42848860357195	0.932075200154255	6773	39288	5064	4590	3843	3184	2427	1173	16	15	11	7	2	1	40797	41271	42018	42677	43434	44688	184	185	189	193	198	199
H7_EYELIDINFLAMMATION	50_60	UKBB	L12_ULCERLOWLIMB	-12.1400816733761	2.92147230208856	-12.1447192147473	-12.1581305291757	-12.1288627583599	-12.3129676894501	2193.98331543845	1.00490811896596	2177.69654831807	2973.58719411033	3330.98341314205	7401.21926264275	0.9955850465058	0.00364675988479456	0.995550328747492	0.996737691893526	0.997094728568114	0.998672607588473	121	45914	108	81	53	29	17	4	1	1	0	0	0	0	45661	45688	45716	45740	45752	45765	265	265	266	266	266	266
H7_EYELIDINFLAMMATION	50_60	UKBB	L12_URTICARIAERYTHEMA	-13.5897092630971	-13.5963660088558	1.89012979406493	-13.5877974439006	-13.5723155537643	-13.5833038418204	2109.83493126812	1544.3392160703	0.713527929435598	1745.18255942593	1593.50907603925	2461.46212761065	0.994860761820471	0.992975513237597	0.00807322369138839	0.993787822252233	0.993204299700439	0.995596985510496	582	51079	397	360	324	282	252	127	2	2	2	0	0	0	50944	50981	51017	51059	51089	51214	318	318	318	320	320	320
H7_EYELIDINFLAMMATION	50_60	UKBB	LUNG_CANCER_MESOT	-13.0039765829567	-13.0139323260797	-13.053812705462	-13.0407018214839	-13.0337176228595	-13.0176605781238	4251.40992530565	4015.18336746805	5693.67709463388	6845.8183904348	8875.1942779063	18946.603723451	0.99755947882046	0.997413916987687	0.998170702988672	0.998480098688101	0.998828262458542	0.999451796758539	178	26200	170	86	40	26	11	4	0	0	0	0	0	0	26130	26214	26260	26274	26289	26296	78	78	78	78	78	78
H7_EYELIDINFLAMMATION	50_60	UKBB	M13_ADHCAPSULITIS	-13.0381186730497	-13.0266478375092	-13.0591155010124	-13.0771583562079	-13.0889566705595	-13.0780312642461	2572.2713625151	1854.31544931784	2050.08923650255	2412.78058956869	2672.2350968366	4933.34684112384	0.99595576532173	0.994394871863804	0.994917491402764	0.995675524035655	0.996091872793101	0.997884854370518	239	41107	193	180	150	110	68	25	0	0	0	0	0	0	40940	40953	40983	41023	41065	41108	213	213	213	213	213	213
H7_EYELIDINFLAMMATION	50_60	UKBB	M13_ARTHRITISNAS	-14.0742833720705	0.925068818940775	0.607714973010156	1.14017711554329	-14.0703168496763	-14.0408974339985	1692.73868244504	0.714172407722181	1.0050681568739	1.00501926939366	2269.04851271931	4192.21604216942	0.993366061673563	0.195216131889515	0.545411238386683	0.256592067562788	0.995052368175288	0.997327667700216	1311	38891	1154	975	666	421	228	81	4	4	2	1	0	0	38816	38995	39304	39549	39742	39889	228	228	230	231	232	232
H7_EYELIDINFLAMMATION	50_60	UKBB	M13_ARTHROPATHIES	-1.02805550091946	0.567769497325805	-15.0820743239082	-1.0039614232644	-0.224393125930182	0.0727932440238803	1.00483269944436	0.345151929880066	965.801070901695	1.00403241544753	0.712093812159228	1.00352403564408	0.306255313434897	0.0999730538433458	0.98754063799526	0.317344727151108	0.752672544101667	0.942174068777269	7550	43596	6130	5449	4176	3036	2056	889	10	9	1	3	3	1	44744	45425	46698	47838	48818	49985	262	263	271	269	269	271
H7_EYELIDINFLAMMATION	50_60	UKBB	M13_ARTHROSIS	-0.568647461038598	0.231608883431588	-15.048327199364	0.296540541165425	-0.236472752115186	-15.0102202709346	1.00514045426543	0.508311254731808	1241.81302490188	0.713042192908602	1.00364544133602	2900.33705235971	0.571571012464675	0.648646124664782	0.990331447775479	0.677497246604198	0.813732336353677	0.995870697326046	4755	42374	4071	3513	2571	1731	1078	396	6	5	1	2	1	0	42801	43359	44301	45141	45794	46476	251	252	256	255	256	257
H7_EYELIDINFLAMMATION	50_60	UKBB	M13_ARTHROSIS_INCLAVO	-0.600667272718287	0.204556860586835	-15.0532072261974	0.270109279258402	-0.250699934076175	-15.007139675105	1.00451935371345	0.507311374207488	1226.1339141007	0.712305428349732	1.00319156827616	2882.92329130482	0.549863381748986	0.686788173828265	0.99020464258609	0.704536160852476	0.802662863014635	0.995846607848555	4755	47818	4071	3513	2571	1731	1078	396	6	5	1	2	1	0	48212	48770	49712	50552	51205	51887	284	285	289	288	289	290
H7_EYELIDINFLAMMATION	50_60	UKBB	M13_ARTHROSIS_KNEE	-15.0295992524038	-0.23724758023666	-15.0287950438405	0.39762588162339	0.510630726948258	-14.996169861593	2216.97974746044	1.0050571549254	1883.1348780717	1.0051640416922	1.00433455148513	4019.68971608356	0.994590932390379	0.8133909080355	0.993632364636978	0.692412625563313	0.61115397484334	0.9970233561559	2115	39119	1753	1543	1200	858	563	221	1	1	0	1	1	0	39256	39466	39809	40151	40446	40788	224	224	225	224	224	225
H7_EYELIDINFLAMMATION	50_60	UKBB	M13_ARTHROSIS_KNEE_PRIM_ICD10	-13.0326026506896	-13.0348234605724	-13.0101322591676	-13.0123316636477	-12.9907116454772	-12.9578092761538	2358.6246344399	1673.64651473369	1922.56543727091	2128.61810705819	2087.28907620355	2854.17873779163	0.995591303772038	0.993785916464889	0.994600701627014	0.995122528631611	0.995034218566328	0.996377661878453	238	51583	185	171	131	106	75	44	0	0	0	0	0	0	51310	51324	51364	51389	51420	51451	326	326	326	326	326	326
H7_EYELIDINFLAMMATION	50_60	UKBB	M13_ARTHROSIS_OTH	1.3103941989923	-0.356781276367396	-14.1469621062246	0.543934438623284	-14.1303244255846	-14.1060673408505	0.586920517028297	1.00450643042006	1225.22002256922	1.00448454380679	1751.59699481976	3176.84000396437	0.0255713474470371	0.722454237988903	0.990787457247826	0.588158841767391	0.993563447843984	0.996457178722631	2118	40114	1868	1592	1090	690	387	138	5	2	1	1	0	0	40117	40393	40895	41295	41598	41847	242	245	246	246	247	247
H7_EYELIDINFLAMMATION	50_60	UKBB	M13_ARTHROSIS_POLY	-13.2352940757624	2.11764596565712	-13.2402938974426	-13.2483266843496	-13.2472588093246	-13.1729182856645	1605.8318312803	0.586187470383037	1574.34803921056	2063.30726196392	2369.8305624803	4243.88704542179	0.993423895930277	0.00030317184812109	0.993289856316586	0.99487688388514	0.995539880193253	0.997523390436428	583	37841	524	426	282	166	91	32	3	3	0	0	0	0	37683	37781	37925	38041	38116	38175	214	214	217	217	217	217
H7_EYELIDINFLAMMATION	50_60	UKBB	M13_ARTHTROSIS_COX	-15.0429605124617	-15.0359373255555	-15.0388994604128	-15.0266905867038	-15.0311377106893	-14.9807213241399	3134.19823551852	2399.6933722402	2932.4580694468	3788.68212794234	4209.94826689375	8832.42950019538	0.996170472013122	0.995000668048404	0.995908124580652	0.996835434438658	0.997151250687722	0.998646705244235	1001	38485	898	743	509	313	174	52	0	0	0	0	0	0	38372	38527	38761	38957	39096	39218	216	216	216	216	216	216
H7_EYELIDINFLAMMATION	50_60	UKBB	M13_ARTHTROSIS_COX_PRIM_ICD10	-13.0149289018811	-12.9961987721739	-12.9831932874938	-12.9847014887735	-12.9931325963337	-12.9098437851463	2558.7750388108	1903.05861715514	2368.0525789405	2908.02999943915	3301.37263176622	5197.84244836611	0.995941665094844	0.994551200022524	0.995625503560031	0.996437361918345	0.996859793095761	0.998018301910717	168	51845	151	130	88	56	29	13	0	0	0	0	0	0	51535	51556	51598	51630	51657	51673	327	327	327	327	327	327
H7_EYELIDINFLAMMATION	50_60	UKBB	M13_BONECONTINUITY	2.5032085639173	-13.1830393946197	-13.1569719949264	-13.1451183391982	-13.1617212286639	-13.14791683199	1.0047427017734	2001.5654989678	2197.3748841662	2691.50908817331	2894.5242109994	5168.73450518749	0.0127243418937187	0.994744879668473	0.995222625792467	0.996103210156944	0.996371943294346	0.997970391297309	231	48735	193	158	123	88	53	19	1	0	0	0	0	0	48488	48523	48558	48593	48628	48662	284	285	285	285	285	285
H7_EYELIDINFLAMMATION	50_60	UKBB	M13_BONEDENSOTH	-13.1276696497314	-13.1285550669935	-13.1371958710094	-13.1507609887104	-13.1359128658858	-13.2050916753921	2612.10988344455	2045.78064963839	2537.40429292394	3463.57955292962	4326.92609119256	9141.55283364383	0.99599009180032	0.994879705457607	0.995869038703111	0.996970543397561	0.997577743241406	0.99884744580058	179	49022	168	129	84	45	25	6	0	0	0	0	0	0	48744	48783	48828	48867	48887	48906	289	289	289	289	289	289
H7_EYELIDINFLAMMATION	50_60	UKBB	M13_BONEDISNAS	-12.2003217037885	-12.1969654092041	2.51967178072904	-12.2038062587922	-12.1928473980357	-12.1062499028733	1917.37461658363	1389.11693472615	1.00436938448605	1766.44626944823	1717.87155820539	2775.16774277006	0.994923066910304	0.992994365627725	0.0121172829245158	0.994487717341573	0.994336943897855	0.996519360216884	168	48660	128	121	95	77	58	24	1	1	1	0	0	0	48416	48423	48449	48467	48486	48520	283	283	283	284	284	284
H7_EYELIDINFLAMMATION	50_60	UKBB	M13_BURSOPATHY	-12.1991399384972	2.79661301604472	-12.2004944474486	-12.1712631087491	-12.1855815798251	-12.1535588711158	2397.69396597517	1.00621118874323	2136.61815266677	2685.6330943126	2758.05398427667	4970.26090712795	0.995940489672109	0.00544678113353118	0.99544395275287	0.996384007295174	0.996474813099816	0.998048970164819	109	41090	93	85	62	37	23	11	1	1	0	0	0	0	40893	40901	40924	40949	40963	40975	212	212	213	213	213	213
H7_EYELIDINFLAMMATION	50_60	UKBB	M13_CARTILAGE	-13.17143069392	-13.1614268917701	-13.1675740891667	2.4623745837171	-13.1490857551739	-13.142730061438	3096.42222953444	2172.48241990191	2229.57693361195	1.00595278009165	2529.81590524032	4649.74793239098	0.996606002436967	0.995166250837181	0.995287831141313	0.0143730078388581	0.995852897733579	0.997744744964231	203	37068	150	141	137	119	80	28	0	0	0	1	0	0	36912	36921	36925	36943	36982	37034	209	209	209	208	209	209
H7_EYELIDINFLAMMATION	50_60	UKBB	M13_CERVICALGIA	-13.553129110553	1.96459395129908	-13.5668280178109	-13.5678918038308	-13.5765957230174	-13.6030058813397	3324.60726226667	1.00784350884816	2702.21876743992	3035.77064472556	3069.13221179741	4760.15231110122	0.996747344373991	0.0512590639077534	0.995994137384793	0.996433994323132	0.996470493924892	0.997719902034329	295	41082	222	213	164	129	96	36	1	1	0	0	0	0	40952	40961	41010	41045	41078	41138	202	202	203	203	203	203
H7_EYELIDINFLAMMATION	50_60	UKBB	M13_CERVICDISC	-13.54178718549	1.91395925277291	-13.5309472079834	-13.5385712798089	-13.5192569289518	-13.5136261686377	3083.3830869078	1.00743701552002	2429.47808042953	2858.02109757669	2876.63437368192	4643.39784147633	0.996495813889491	0.0574554081699995	0.99555621508053	0.996220399979118	0.996250212829283	0.997677929217373	322	41106	240	230	195	142	97	48	1	1	0	0	0	0	40986	40996	41031	41084	41129	41178	201	201	202	202	202	202
H7_EYELIDINFLAMMATION	50_60	UKBB	M13_CHRONDROPATHIES	-13.2228974864262	-13.2119242545524	3.11990215373175	-13.2095813940764	-13.222823658042	-13.2492166551051	2608.06266427247	1871.12666117528	0.585558794504373	2187.64209983197	2111.04483844359	3408.15724792273	0.995954736556448	0.994366227041003	9.92582246711619e-08	0.995182184049906	0.995002371494737	0.996898230329169	266	51396	185	173	150	127	101	49	3	3	3	0	0	0	51153	51165	51188	51211	51237	51289	321	321	321	324	324	324
H7_EYELIDINFLAMMATION	50_60	UKBB	M13_DEFORMDORSO	-14.0434567079526	-14.0451638641522	-14.0563571115195	-14.0767917047118	-14.0713339765724	-14.0122138810022	3448.66704017523	2631.28766505707	3174.95082116973	3826.87327987664	4309.73548079209	7417.57658840724	0.996750910949226	0.995741109444102	0.996467563022513	0.997065063665079	0.997394902719169	0.998492752675266	358	41369	311	258	184	127	72	27	0	0	0	0	0	0	41209	41262	41336	41393	41448	41493	207	207	207	207	207	207
H7_EYELIDINFLAMMATION	50_60	UKBB	M13_DISSYNOTENDNAS	-12.5752198304421	-12.5769179870101	-12.5874561709895	-12.5726821231452	4.06004507784434	-12.4682645318923	3136.08573071174	2151.61722017411	2571.20404010323	2793.39198057216	0.713660725492192	5144.72246192854	0.996800614611666	0.995336126033434	0.996093932389261	0.996408840880798	1.27754847424781e-08	0.998066324062117	121	41058	91	84	63	52	37	14	1	1	1	1	2	0	40875	40882	40903	40914	40929	40952	212	212	212	212	211	213
H7_EYELIDINFLAMMATION	50_60	UKBB	M13_DORSALGIA	0.691684636658018	0.762016691819538	0.359093683017115	-14.0396137533274	-14.0493495576408	-14.0581067688226	1.00690043861901	0.715386511076553	1.00597599277344	1521.11961098092	1542.95929819396	2471.64642625964	0.492117754302979	0.286793667819003	0.721121384370798	0.992635798048476	0.992734996822377	0.995461856619865	1912	42544	1503	1307	1018	772	555	239	4	3	1	0	0	0	42733	42929	43218	43464	43681	43997	216	217	219	220	220	220
H7_EYELIDINFLAMMATION	50_60	UKBB	M13_DORSALGIANAS	-14.1303930664965	-14.1311155280776	1.47056229360156	-14.1511261691828	-14.151958422783	-14.1527559975781	2739.61875491433	2026.95157629088	1.00613430558441	2879.67307741348	3060.69214892969	5216.38221445132	0.995884692913138	0.994437505214457	0.143851837503119	0.996079096709552	0.996310772744593	0.997835233082024	701	41605	586	481	365	252	168	64	1	1	1	0	0	0	41514	41619	41735	41848	41932	42036	205	205	205	206	206	206
H7_EYELIDINFLAMMATION	50_60	UKBB	M13_DORSOPATHY	-15.0526000281228	0.763168240739682	-0.676863661575506	0.241691126111901	-0.518660491414913	-15.056177921429	1683.55312299779	0.458989164116169	1.00516590997389	0.714424356385458	1.00453927845758	2165.73738723224	0.992866232148003	0.0963694664408573	0.500702379303187	0.7351356826225	0.60563317441797	0.994453161674157	4730	44114	3539	3170	2650	2155	1654	800	7	8	4	3	1	0	45060	45429	45949	46444	46945	47799	238	237	241	242	244	245
H7_EYELIDINFLAMMATION	50_60	UKBB	M13_DORSOPATHYOTH	-14.0630691074544	0.944360247602017	-0.517424099726689	0.379903743836973	-0.400538752159715	-14.0672193528575	1132.59311356225	0.45964928203398	1.00547487044853	0.714807958546901	1.00475945192744	1372.31162224078	0.990093161201222	0.0399250521527219	0.606827885933896	0.595088513414195	0.690157424483089	0.99182123040394	3998	43380	2927	2660	2285	1890	1476	725	7	8	4	3	1	0	44212	44479	44854	45249	45663	46414	232	231	235	236	238	239
H7_EYELIDINFLAMMATION	50_60	UKBB	M13_DUPUTRYEN	-13.0359473333872	-13.0409413443905	2.6956176358012	-13.0024423719264	-13.0027413085723	-12.9958094458701	2665.7807657141	1969.18551110002	1.00664142443302	3371.42544982699	3361.03920755066	6962.66376122631	0.996098276425223	0.994716043947451	0.00741001514272019	0.996922837993075	0.996913258067315	0.998510749614389	230	41344	211	177	111	69	42	14	1	1	1	0	0	0	41150	41184	41250	41292	41319	41347	212	212	212	213	213	213
H7_EYELIDINFLAMMATION	50_60	UKBB	M13_ENTESOPATHYOTH	-13.6519841683634	-13.6174342780525	2.24469199785921	-13.6603714344921	-13.6180229218142	-13.6417752895179	3317.45246143771	2423.32846285099	1.00684225406032	3142.72405298914	3150.06316018584	5478.76145682762	0.996716553809133	0.995516462768357	0.0257848015397836	0.99653187331836	0.996550679830626	0.998013319118887	271	41121	207	186	162	121	86	35	1	1	1	0	0	0	40972	40993	41017	41058	41093	41144	212	212	212	213	213	213
H7_EYELIDINFLAMMATION	50_60	UKBB	M13_FIBROBLASTIC	0.83018997446021	0.875357436544311	0.992624074441283	1.58290782453664	-13.486559428859	-13.485368329624	1.00715508638632	0.71499324874189	0.714836340599012	0.586208170945318	1139.48821099314	1885.72126849191	0.409773610099946	0.220843717138296	0.164953424865326	0.00692876693193343	0.990556755026126	0.994294132618506	1523	41792	1140	1051	925	764	548	239	5	5	5	3	0	0	41947	42036	42162	42323	42539	42848	223	223	223	225	228	228
H7_EYELIDINFLAMMATION	50_60	UKBB	M13_GANGLION	-13.6498342010994	-13.6386714419248	2.1533951934783	-13.6285841825624	-13.6133992902105	-13.5882925344098	3358.55833677973	2357.07927641244	1.00698011760168	3011.75872915128	2849.4135304314	3787.14526090969	0.996757250911777	0.995383258951406	0.0324787435614973	0.99638948509092	0.996188029685338	0.99713719310686	274	41161	197	187	153	124	102	53	1	1	1	0	0	0	41024	41034	41068	41097	41119	41168	213	213	213	214	214	214
H7_EYELIDINFLAMMATION	50_60	UKBB	M13_GOUT	-14.0371142500978	2.53405996582759	-14.0235694790502	-14.0083434773336	-14.0049556989279	-13.9998375341061	2704.22110343206	0.514032905107736	2286.26237366073	2548.75229660509	2598.33073947974	4260.37299277752	0.99585834663155	8.23297857454436e-07	0.995105933798195	0.995614723044711	0.99569943746907	0.997378108879644	670	37546	518	459	374	279	200	92	4	4	0	0	0	0	37478	37537	37622	37717	37796	37904	216	216	220	220	220	220
H7_EYELIDINFLAMMATION	50_60	UKBB	M13_HALLUXRIGIDUS	2.96278009614347	-12.2282132016666	-12.2248929496342	-12.2270331265983	-12.208276092318	-12.213326872573	1.00719193378736	1441.07971387593	1785.60343650496	2192.54276931593	2637.47123021799	3908.50426154776	0.00326495958063514	0.993229669849636	0.994537433708247	0.995550503950384	0.99630678048244	0.997506767695053	150	37101	123	118	80	52	29	14	1	0	0	0	0	0	36918	36923	36961	36989	37012	37027	209	210	210	210	210	210
H7_EYELIDINFLAMMATION	50_60	UKBB	M13_HALLUXVALGUS	-13.6290735111662	0.881582386931836	-13.6254919309971	-13.6351259610948	1.65183887851108	-13.6482152222396	1935.37973841436	1.00606403011228	1594.12159481525	1948.4569711114	1.00524264339477	3555.10932729495	0.994381290018173	0.380883994304929	0.993180296090363	0.994416521454308	0.10033658756223	0.996936894914705	576	37423	484	444	348	234	152	64	1	1	1	1	1	0	37298	37338	37434	37548	37630	37718	216	216	216	216	216	217
H7_EYELIDINFLAMMATION	50_60	UKBB	M13_HAMMERTOE	-13.0872003601569	-13.0747526235183	-13.0994002460104	-13.1086857042079	-13.1143305122001	-13.1406424011408	2923.09457468014	2249.4896162406	2597.67054690251	3381.01697694005	3623.9276784082	6039.86634367147	0.996427744652299	0.995362466027263	0.995976485575648	0.996906495352446	0.997112608216546	0.99826408287488	154	37138	136	113	84	53	32	15	0	0	0	0	0	0	36946	36969	36998	37029	37050	37067	210	210	210	210	210	210
H7_EYELIDINFLAMMATION	50_60	UKBB	M13_IMPINGEMENT	-14.0221352049675	-14.0318838991081	-14.0409718900489	-14.0381650936969	-14.0389513353386	-14.0693997509044	2607.75672378475	1853.56823985997	2031.79823889163	2398.60824982504	2494.74831520991	3995.55373925881	0.995709725844334	0.993959911295789	0.994486172245918	0.995330304043104	0.995510006628064	0.997190443584286	688	41373	531	491	418	313	205	97	0	0	0	0	0	0	41314	41354	41427	41532	41640	41748	216	216	216	216	216	216
H7_EYELIDINFLAMMATION	50_60	UKBB	M13_INTERVERTEB	-14.0245103691547	0.687258618506358	-14.0270428257672	-14.0193291087899	-14.0205273647469	-14.0267473779831	2127.07561727283	1.00652378218361	1731.98995921197	2041.53835472199	2065.97418163885	3221.67784528994	0.994739322320657	0.494730605120886	0.993538161986332	0.994520936474204	0.994585277710383	0.996526130063252	1091	41698	842	745	623	451	329	150	1	1	0	0	0	0	41734	41831	41953	42125	42247	42426	212	212	213	213	213	213
H7_EYELIDINFLAMMATION	50_60	UKBB	M13_JOINTOTH	0.677044032565675	0.0904512834622275	0.418425337964053	-14.028815020281	-14.0319140992062	-14.0165792143785	1.00624763801599	1.00517399414916	1.00523269061059	1606.25136450276	1669.86104244945	2456.35424854545	0.501048851928021	0.928298580069538	0.6772290915983	0.993031456437313	0.993295420650892	0.995447093404733	1612	38415	1293	1148	847	627	419	203	3	2	1	0	0	0	38513	38658	38959	39179	39387	39603	218	219	220	221	221	221
H7_EYELIDINFLAMMATION	50_60	UKBB	M13_KNEEDERANGEMENTS	-15.0701020441717	-15.0583282530284	-15.0571258125269	-15.0506073673771	0.460246573197025	1.31542033506662	2670.16775913632	1899.42484103276	2086.78546252974	2360.78736229695	1.00531195897637	1.00569327470115	0.995496860496978	0.993674568474647	0.994242942465144	0.994913321675963	0.647085587898057	0.190882236124652	1774	37666	1330	1234	1059	851	617	294	0	0	0	1	2	1	37897	37993	38168	38376	38610	38933	213	213	213	212	211	212
H7_EYELIDINFLAMMATION	50_60	UKBB	M13_LATERALEPICOND	-12.9781087915161	-12.9837571543463	-13.0228312421146	-13.0436507785923	-13.0437224277923	-13.0133673757564	4179.05260340126	3108.13974685303	3168.1934543135	3268.04697142318	3242.10318054776	5176.92520797852	0.99752216184587	0.996666974431911	0.996720311787951	0.996815437467093	0.996789936629176	0.997994339581669	106	41016	68	63	69	60	49	21	0	0	0	0	0	0	40843	40848	40842	40851	40862	40890	211	211	211	211	211	211
H7_EYELIDINFLAMMATION	50_60	UKBB	M13_LIMBPAIN	1.64752845686274	1.10522172355314	-13.5208730502455	-13.5377114860882	-13.5377845538166	-13.5106449324493	1.00731386932447	1.00581743186529	1692.48713030406	2067.30229863673	2047.56223639905	3353.92809742351	0.101930421771222	0.271842503859484	0.993625959740893	0.994775097095815	0.994724697303647	0.996785886420261	706	41686	576	494	367	263	180	79	2	1	0	0	0	0	41602	41684	41811	41915	41998	42099	212	213	214	214	214	214
H7_EYELIDINFLAMMATION	50_60	UKBB	M13_LOWBACKPAIN	-14.0513682867817	-14.0494982016556	1.01332540697923	-14.0538306774471	-14.0589893262652	-14.0547665331226	2313.85555655967	1649.89966290563	1.00652501275175	2140.0260839496	2074.89142531025	3214.83843519719	0.995154710122516	0.993205803673061	0.314051895113668	0.994760225586812	0.994593758230683	0.996511785669435	925	41574	706	644	514	400	303	138	1	1	1	0	0	0	41584	41646	41776	41890	41987	42152	208	208	208	209	209	209
H7_EYELIDINFLAMMATION	50_60	UKBB	M13_LOWBACKPAINORANDSCIATICA	-14.0313126645961	0.351949398383742	0.601052668702211	-14.0317534834417	-14.0494870540638	-14.0540784502241	1811.66022600328	1.00408718795826	1.00413105331728	1715.35173359965	1683.91261137844	2617.86262277189	0.993820444000815	0.725950906483275	0.549453060879354	0.9934732950748	0.993343040085909	0.995716552026074	1160	51112	890	797	627	486	362	166	2	2	1	0	0	0	51058	51151	51321	51462	51586	51782	322	322	323	324	324	324
H7_EYELIDINFLAMMATION	50_60	UKBB	M13_MENISCUSDERANGEMENTS	-15.0899522670854	-15.0790017620497	-15.0763653001317	-15.0687483084394	0.605114347424122	1.47568759062989	2809.65819803286	2009.22234001947	2218.49138165377	2528.83573841532	1.00536318272179	1.00572163415269	0.995714787633746	0.994012016729634	0.994577798851828	0.995245618253105	0.547249810182923	0.14229656262863	1623	37617	1236	1142	973	765	547	253	0	0	0	1	2	1	37793	37887	38056	38264	38482	38776	211	211	211	210	209	210
H7_EYELIDINFLAMMATION	50_60	UKBB	M13_MUSCLE	-12.1891123297294	2.68069545137986	-12.1336251243146	-12.1044755330906	-12.0718609021438	-11.9442497258893	2300.48615494763	1.00612897275043	1940.79700679417	2378.24931273596	2228.6172901579	3365.48334167638	0.995772433139248	0.00771336755355909	0.995011755967775	0.995939058030955	0.99567808058629	0.997168278231477	142	41137	113	94	78	53	37	18	1	1	0	0	0	0	40952	40971	40987	41012	41028	41047	213	213	214	214	214	214
H7_EYELIDINFLAMMATION	50_60	UKBB	M13_MUSCULOSKELEOTH	-12.0265930851892	-12.032288401284	-12.0228146657536	-12.0326212725739	-11.9773728134672	-12.1031862812429	1967.3189422384	1364.26985931493	1546.2607848168	1905.50552506214	1972.83649434737	3520.72837831664	0.995122411029414	0.992963083790561	0.993796181319876	0.994961663028889	0.995155958353692	0.997257122557568	123	51845	97	95	76	52	36	15	0	0	0	0	0	0	51542	51544	51563	51587	51603	51624	329	329	329	329	329	329
H7_EYELIDINFLAMMATION	50_60	UKBB	M13_MUSCULOSKELETAL	0.332086067607136	0.4018565094725	0.326072177772179	0.388276772724162	-0.525732752531459	-0.311646947472725	0.517926338164276	0.373972696066558	0.426042064326459	0.463406587007839	0.716305029122414	1.00637347474123	0.521403160753761	0.28257127834588	0.444061922947931	0.402100936727412	0.46297863648539	0.756809444716206	11595	33632	8865	8024	6598	5232	3843	1824	18	15	10	7	3	1	36193	37034	38460	39826	41215	43234	151	154	159	162	166	168
H7_EYELIDINFLAMMATION	50_60	UKBB	M13_MYALGIA	-12.0648371442703	-12.0523212633539	-12.0392567817584	-12.0344720434996	-12.0468908861875	-11.9808999417409	2202.63599089663	1683.74431107762	1889.99742877956	2381.09966066739	2417.42226790015	4140.98367546369	0.995629645937746	0.99428875341981	0.994917521050067	0.995967376452433	0.996023868652356	0.997691523922699	127	41071	107	87	70	45	28	11	0	0	0	0	0	0	40878	40898	40915	40940	40957	40974	213	213	213	213	213	213
H7_EYELIDINFLAMMATION	50_60	UKBB	M13_OSTEOCHONDRO	1.33432681020597	0.118123900187166	1.57128467672594	-13.5415659139837	-13.5392699915881	1.97484881547059	0.713057749054065	1.00356448518352	0.583491560253045	1386.78233689452	1465.82132372713	1.00375146295271	0.0613070378160148	0.90630192406722	0.00708334183586428	0.992208990276642	0.992630329010493	0.0491292893566577	1386	50606	1163	950	674	451	295	133	6	4	4	1	1	1	50517	50730	51006	51229	51385	51547	306	308	308	311	311	311
H7_EYELIDINFLAMMATION	50_60	UKBB	M13_OSTEOMYELITIS	-12.1644426819681	2.82596076474991	-12.1822917396523	-12.1701656916	-12.2118916918027	-12.2871642871092	2576.81470717003	1.00451886455084	1872.03064355674	2154.33498466281	2293.04607616778	2805.91045512319	0.996233417587092	0.00490437984541165	0.994807780564873	0.995492652846786	0.995750790234088	0.996506051242533	107	48636	76	72	67	48	35	19	1	1	0	0	0	0	48377	48381	48386	48405	48418	48434	289	289	290	290	290	290
H7_EYELIDINFLAMMATION	50_60	UKBB	M13_OSTEOPOROSIS	1.47929312859958	-13.250299538744	-13.2426684538685	-13.2083604288593	-13.1574190819902	4.23367412073042	1.00446297928871	1254.60046581807	1695.46488706801	2524.91043917047	2924.83445656533	1.00336343533534	0.140826441393861	0.991573402706705	0.993768073080286	0.995826109857288	0.996410714420324	2.44864091501828e-05	520	49774	485	369	209	103	49	18	1	0	1	1	1	1	49511	49627	49787	49893	49947	49978	297	298	297	297	297	297
H7_EYELIDINFLAMMATION	50_60	UKBB	M13_OTHCONN	-12.3142566460247	-12.311514786327	-12.3145876850489	-12.3003050170937	3.40998304231183	-12.376179957823	1663.43906483781	1258.47161652293	1541.25349001885	2004.06603264931	1.0033532989217	6589.06303582054	0.994093402204353	0.992194491514044	0.993624984529215	0.99510287501106	0.000677350235281758	0.998501341230148	189	51713	170	146	100	59	27	6	1	1	1	1	1	0	51408	51432	51478	51519	51551	51572	323	323	323	323	323	324
H7_EYELIDINFLAMMATION	50_60	UKBB	M13_OTHERBONE	-13.2071928534267	-13.1989327630273	2.75127652584817	-13.2010011997828	-13.1985743749097	-13.1914078132313	2005.85341383846	1488.57903506428	0.585286050201939	1866.87760993532	1838.52196027815	2754.19153058477	0.994746505873514	0.992925409783521	2.59222610602171e-06	0.994358072959546	0.994272111787816	0.996178486401106	446	48877	334	290	230	182	141	70	3	3	3	0	0	0	48700	48744	48804	48852	48893	48964	286	286	286	289	289	289
H7_EYELIDINFLAMMATION	50_60	UKBB	M13_OTHERJOINT	-15.090290838519	-0.911994584881433	-15.0820116792713	-0.384424313626683	0.352499553306537	0.530492905437971	1641.85299656277	1.00487884873197	1348.18492687871	1.00486690083324	0.71326412125996	1.00425975223447	0.992666736554068	0.364107192328976	0.991074330358526	0.702044238545863	0.621160559235266	0.59733088061057	3921	39468	3046	2803	2247	1726	1211	569	1	1	1	3	3	1	40109	40352	40908	41429	41944	42586	233	233	233	231	231	233
H7_EYELIDINFLAMMATION	50_60	UKBB	M13_POLYARTHROPATHIES	-14.5561324888873	1.72154816889074	-14.5451118885269	0.390625360317494	-14.5142540588006	-14.4850245059179	1613.4907280948	0.366492836063701	1425.83965184878	1.00473360572981	1860.17992981816	3237.86012513306	0.992801969272904	2.63547887221984e-06	0.991860852712279	0.697435193889101	0.993774483030534	0.996430562649696	2414	39749	2017	1733	1279	878	542	222	8	8	0	1	0	0	39900	40184	40638	41039	41375	41695	238	238	246	245	246	246
H7_EYELIDINFLAMMATION	50_60	UKBB	M13_PSORIARTH	-12.629205375923	-12.6160721157006	-12.6320264248813	3.48988710501968	-12.6387355607328	-12.6484079223132	3142.27461569884	2365.69161662804	2806.24911699739	1.00762574893204	3047.40514019327	4545.99769585436	0.996793208077453	0.99574495620028	0.996408421206159	0.000533245132699816	0.996690882045963	0.997780034867074	107	37091	81	72	53	42	29	14	0	0	0	1	0	0	36908	36917	36936	36947	36960	36975	209	209	209	208	209	209
H7_EYELIDINFLAMMATION	50_60	UKBB	M13_PSORIARTH_ICD10	-12.2082717542837	-12.2006691470125	-12.233011263021	3.31917554200618	-12.2367195138197	-12.3030822549828	2331.43043500934	1750.19607060947	2072.74206702957	1.00488280582843	2289.63030822277	3699.73887749275	0.995821986843041	0.99443796791438	0.995291032921271	0.000956402191069001	0.995735799329053	0.997346725913764	107	52013	82	72	53	42	29	13	0	0	0	1	0	0	51707	51717	51736	51747	51760	51776	331	331	331	330	331	331
H7_EYELIDINFLAMMATION	50_60	UKBB	M13_RADICULOPATHY	3.02409358047409	-12.1889013808524	-12.1886617628521	-12.2094755370283	-12.1892780996777	-12.2030966514203	1.00969237709378	1531.49242262852	1863.01236310919	2193.00812490696	2228.00171612787	4642.41621869523	0.00274387003938533	0.993649832405287	0.994779918881986	0.995557836020175	0.995634838063126	0.997902675947012	176	41023	146	127	87	66	43	18	1	0	0	0	0	0	40852	40871	40911	40932	40955	40980	200	201	201	201	201	201
H7_EYELIDINFLAMMATION	50_60	UKBB	M13_RHEUMA	-13.6342638577295	2.00721895712971	-13.6379120443722	-13.6504091300188	-13.6449266100343	-13.6300542509738	2327.80957640303	0.714887910690759	2095.06094344148	2581.81248718798	2802.29500736768	4566.56175941351	0.995326719788083	0.00498905809658962	0.994806164160913	0.995781490714484	0.996114958194431	0.997618516013727	456	37512	378	322	242	156	99	44	2	2	0	0	0	0	37375	37431	37511	37597	37654	37709	213	213	215	215	215	215
H7_EYELIDINFLAMMATION	50_60	UKBB	M13_RHEUMA_INCLAVO	-13.6047930621577	1.84410537712447	-13.6133256611134	-13.6271968636364	-13.6252289918911	-13.5976556233616	2119.42094858446	0.712139935277614	1883.14471567448	2355.47560689508	2566.60247393088	4279.52716022029	0.994878327593241	0.00961079692326904	0.994232112024365	0.995384002576742	0.995764319212633	0.99746482711208	456	51696	378	322	242	156	99	44	2	2	0	0	0	0	51448	51504	51584	51670	51727	51782	324	324	326	326	326	326
H7_EYELIDINFLAMMATION	50_60	UKBB	M13_ROTATORCUFF	-13.9692854035756	-13.9679253881185	-13.9745178569203	-13.9523783950434	-13.9665078347752	-13.98108334254	3035.10182221737	2243.74305748722	2766.88234081682	3279.83851067714	3712.46973778317	7314.30398297126	0.996327689003487	0.995032978489907	0.995970191983202	0.996605822605058	0.996998323091977	0.998474867359187	428	41391	379	328	231	162	88	26	0	0	0	0	0	0	41226	41277	41374	41443	41517	41579	214	214	214	214	214	214
H7_EYELIDINFLAMMATION	50_60	UKBB	M13_SCIATICA	-13.5550006339016	1.92894978703069	-13.5210554185075	-13.5513487635491	-13.5770600743076	-13.6049931862679	2996.37861007962	1.0060022688935	2698.68157942605	3062.63797791926	3214.45976011114	5006.25255226408	0.996390546641057	0.0551819561362964	0.996002419732953	0.996469587083681	0.996629948665419	0.997831671387281	341	41265	270	229	168	122	83	41	1	1	0	0	0	0	41135	41176	41237	41283	41322	41364	200	200	201	201	201	201
H7_EYELIDINFLAMMATION	50_60	UKBB	M13_SCOLIOSIS	-13.0711883257433	-13.0616593644141	-13.079864331611	-13.1039541203614	-13.121384489003	-13.1551246670113	3433.68437272334	2661.3414461836	2929.50436450787	3801.59286501241	4520.14380755126	7468.17375711671	0.996962657881364	0.996084059592844	0.996437558769453	0.997249726010939	0.997683849045007	0.998594533847156	134	41076	114	97	74	49	27	12	0	0	0	0	0	0	40894	40911	40934	40959	40981	40996	202	202	202	202	202	202
H7_EYELIDINFLAMMATION	50_60	UKBB	M13_SHOULDER	1.26942365632283	-15.0983909643026	0.0354652417405154	0.908428056226483	-15.1098294716949	-15.1018003899925	0.717210672838284	1778.43508060913	1.00563364808953	0.714504312165204	2180.91680477029	3447.64790796766	0.07673625417945	0.993226276030979	0.971867186124049	0.203582762868149	0.994472139799636	0.99650502163777	2165	41951	1634	1538	1311	1086	766	329	4	3	3	2	0	0	42253	42349	42576	42801	43121	43558	225	226	226	227	229	229
H7_EYELIDINFLAMMATION	50_60	UKBB	M13_SHOULDERBURSITIS	-13.0154430478102	-13.0095332972346	-13.054972146814	-13.0195476946095	-13.0158877900491	-13.0744855689566	3072.22806082285	2170.50927122115	2486.38917099667	3024.38711053659	4164.32446297874	8479.85090957059	0.996619785448786	0.99521769211138	0.995810666737644	0.996565233341629	0.997506159979596	0.998769798413444	166	41092	137	129	103	70	41	10	0	0	0	0	0	0	40909	40917	40943	40976	41005	41036	212	212	212	212	212	212
H7_EYELIDINFLAMMATION	50_60	UKBB	M13_SHOULDERNAS	-13.0150298292187	-13.0214603682366	-13.0260545929773	-13.0033355713087	-13.0045907876104	-13.0301386150661	3156.25162878854	2246.30893123844	2611.56625072165	2917.29770169753	2581.90477897374	3632.19661125565	0.996709875145853	0.995374828521876	0.996020302088699	0.996443583275639	0.995981215720832	0.997137675836627	171	41088	131	121	89	71	62	32	0	0	0	0	0	0	40916	40926	40958	40976	40985	41015	212	212	212	212	212	212
H7_EYELIDINFLAMMATION	50_60	UKBB	M13_SOFTOVERUSE	-13.5073503660808	1.79446450399907	0.904187315742592	1.06627991977319	-13.4859470708807	-13.411761256996	1739.96360233376	0.587487145805446	1.00612266399499	1.00557342805952	1440.93773960583	2279.84713607885	0.993806078441412	0.00225455182502133	0.3688204851493	0.288976294017122	0.992532590705294	0.995306274991053	917	41382	669	641	539	463	351	169	4	4	1	1	0	0	41409	41437	41539	41615	41727	41909	217	217	220	220	221	221
H7_EYELIDINFLAMMATION	50_60	UKBB	M13_SOFTTISSUE	0.36121965380497	0.00936930071615244	0.427309118833793	0.646574212323647	-0.214507019365084	-13.9851985442843	0.587630920176541	0.50938734796828	0.457513975469803	0.456885878142524	0.712627079223419	1120.66180988891	0.53874956955416	0.985325118650535	0.350313966213992	0.157016717981342	0.763407786904841	0.990043129626444	6422	44508	4902	4519	3774	3058	2194	981	14	12	10	6	2	0	45760	46143	46888	47604	48468	49681	254	256	258	262	266	268
H7_EYELIDINFLAMMATION	50_60	UKBB	M13_SOFTTISSUENAS	-14.0000962420464	-13.9955427819771	-14.0125791470586	-14.0185646358615	-13.988705748722	-13.9987287214182	2848.99311761355	2199.30152379775	2647.25367451758	3148.50208779249	3263.25191039252	5383.70194252117	0.996079170702377	0.994922591551381	0.995776616175276	0.996447466439837	0.996579688462519	0.997925338911625	523	41584	435	361	248	180	118	48	0	0	0	0	0	0	41455	41529	41642	41710	41772	41842	217	217	217	217	217	217
H7_EYELIDINFLAMMATION	50_60	UKBB	M13_SOFTTISSUEOTH	0.741112570739285	0.179786483323601	-14.059972658384	-14.0609899767632	0.97757493134094	-14.0336241581029	1.0069371415328	1.0054376377226	1450.28881560274	1743.26209201783	1.00486382993071	3034.77668584202	0.46172656712281	0.858083628987899	0.992264948011493	0.993564407087784	0.3306312445759	0.9963103802024	1592	42419	1321	1131	825	583	379	152	2	1	0	0	1	0	42466	42656	42962	43204	43408	43635	222	223	224	224	223	224
H7_EYELIDINFLAMMATION	50_60	UKBB	M13_SPINSTENOSIS	-14.0117921704638	-14.0091250855261	-13.998547540373	-13.9872216543815	-13.9907732598107	-13.9678148128021	3059.95699207108	2360.03799853192	2787.90919544911	3485.22683445868	4041.24048955134	6358.39506371413	0.996346434410203	0.995263805506061	0.995993708101647	0.99679786746225	0.997237729427971	0.998247247188624	469	41492	389	334	235	161	96	39	0	0	0	0	0	0	41367	41422	41521	41595	41660	41717	205	205	205	205	205	205
H7_EYELIDINFLAMMATION	50_60	UKBB	M13_SPONDYLINFLAMNAS	-13.051919666872	-13.065674215488	-13.0610011240421	-13.0593038716799	-13.0475524399587	-13.0481710953777	3124.74325431823	2356.47305772453	2968.09503841928	3627.48130721009	4070.51290923035	9715.44985763718	0.99666727981737	0.995576080836328	0.996488947497321	0.997127540146025	0.997442478858732	0.998928414917837	157	41088	143	112	78	54	29	7	0	0	0	0	0	0	40899	40930	40964	40988	41013	41035	203	203	203	203	203	203
H7_EYELIDINFLAMMATION	50_60	UKBB	M13_SPONDYLOLISTHESIS	-13.0194601695909	-13.0271479161043	-13.0266437076371	-13.0519465018133	-13.0517416908966	-12.9248714395825	3024.06366995865	2237.95656985704	2875.84006068766	3445.4094785572	3913.80564725145	7413.08250200968	0.996564889069171	0.99535553922964	0.996385848263136	0.996977450210367	0.9973392230418	0.998608871526196	170	41146	151	126	86	57	31	9	0	0	0	0	0	0	40961	40986	41026	41055	41081	41103	204	204	204	204	204	204
H7_EYELIDINFLAMMATION	50_60	UKBB	M13_SPONDYLOPATHY	-15.0544184664735	0.0528801191268798	-15.0496828375853	-15.0538600429475	-15.0511135265926	-15.0344053830164	2567.91285557277	1.00527937479488	2204.40280688766	2633.38146330637	2745.3017140167	5010.84978961359	0.995322419436656	0.958048695706926	0.994552803024866	0.995438876874736	0.995625620716373	0.997606054373686	1778	42613	1476	1259	949	685	466	167	1	1	0	0	0	0	42690	42907	43217	43481	43700	43999	224	224	225	225	225	225
H7_EYELIDINFLAMMATION	50_60	UKBB	M13_SPONDYLOSIS	-15.052009374371	0.350264706647054	-15.044823530057	-15.0524026937559	-15.045031604448	-15.0157370032496	2981.60022549479	1.0052921700698	2537.68510362544	3018.69669322216	3128.3710745922	5674.98423283112	0.995972057295191	0.727524180484195	0.995269719604477	0.996021451916809	0.996162810653054	0.997888838056162	1281	42103	1067	910	697	503	347	124	1	1	0	0	0	0	42096	42253	42466	42660	42816	43039	220	220	221	221	221	221
H7_EYELIDINFLAMMATION	50_60	UKBB	M13_SYNOTEND	-14.1201096750158	0.733527973463699	0.270352530510148	-14.1072375200145	1.30222581131618	-14.0728241099588	1649.43087286197	0.714839065737268	1.00523867191928	1534.15162787335	0.713281052963783	2475.50756978243	0.993169716847046	0.304823610664628	0.787973066859621	0.992663183884227	0.0678978734848312	0.995464191367193	1614	41904	1273	1177	951	734	526	226	4	4	2	1	2	0	42021	42117	42343	42560	42768	43068	220	220	222	223	222	224
H7_EYELIDINFLAMMATION	50_60	UKBB	M13_SYSTCONNECT	-13.2614365441838	-13.2557582470726	-13.2549391344689	-13.2432574459946	2.90101232086633	-13.2218117128569	2334.83372787851	1798.65415946724	2196.32016111932	2690.73103170167	1.00304924764277	6309.68572018011	0.995468183256501	0.994119787259186	0.99518474251706	0.996072982447746	0.00382562485250066	0.998328051161521	250	51813	221	187	128	85	43	12	1	1	1	1	1	0	51516	51550	51609	51652	51694	51725	325	325	325	325	325	326
H7_EYELIDINFLAMMATION	50_60	UKBB	M13_TENDOSYNOVITISNAS	-14.0177347152443	-14.0187497439716	-14.0219842444999	-14.0187139646667	-13.9862963311714	-13.9893179101396	3508.45941783448	2584.24751909136	2889.3861334498	3655.12668617289	3849.23902847548	5617.5172716309	0.996812132329956	0.995671742338529	0.996127938492944	0.996939835750563	0.99710087493462	0.998013028051355	343	41228	272	253	200	137	91	46	0	0	0	0	0	0	41087	41106	41159	41222	41268	41313	212	212	212	212	212	212
H7_EYELIDINFLAMMATION	50_60	UKBB	M13_TOEDEFORMOTH	-13.0737095442085	-13.089885478521	-13.087846790723	-13.0985063040228	-13.0582087890692	-13.0826591875492	3134.41209567453	2242.17193040111	2576.46150867708	3207.40541329359	3177.37593508624	5449.69813838716	0.996672013623908	0.995341945879866	0.995946942757281	0.996741582197156	0.996720906160265	0.998084583496401	147	37131	119	113	84	58	42	16	0	0	0	0	0	0	36948	36954	36983	37009	37025	37051	211	211	211	211	211	211
H7_EYELIDINFLAMMATION	50_60	UKBB	M13_TRIGGERFINGER	2.42646002051298	-13.2176577042303	-13.21977203539	-13.2234723166738	-13.2012490137275	-13.1260931255018	1.00740577776151	1822.45618967248	2170.63775333644	2613.6897180389	2741.61788522522	5343.4896008049	0.0160128602253883	0.994213264156345	0.995140696883782	0.995963270116504	0.996158096237309	0.998040026780609	270	41213	236	213	156	111	70	20	1	0	0	0	0	0	41034	41057	41114	41159	41200	41250	212	213	213	213	213	213
H7_EYELIDINFLAMMATION	50_60	UKBB	MIGRAINE_UNSPE	-14.1148421395178	-14.1148501506046	-14.1203717149159	-14.1160221494383	-14.1157300139045	-14.0831438518498	2424.34052480074	1803.89213637002	2052.61176995117	2522.97307824602	2635.92014875178	4923.12526459279	0.995354633195653	0.993756884978334	0.994511218395897	0.995535863038795	0.995727234295437	0.997717566156076	612	51762	499	437	345	234	158	57	0	0	0	0	0	0	51545	51607	51699	51810	51886	51987	330	330	330	330	330	330
H7_EYELIDINFLAMMATION	50_60	UKBB	MULTIMORB	1.16921942007558	0.284753208731495	0.107414901952469	-0.626743893370978	-0.493523757851577	0.454191682597746	0.39246722075835	0.457562249808428	0.585510245242486	1.00466850603639	1.00419048718961	1.00412449783989	0.00289047558969067	0.533727062606783	0.854440863608632	0.532738229135455	0.623098107911147	0.651034101480814	6431	40575	5359	4522	3345	2327	1523	655	15	9	5	3	2	1	41407	42244	43421	44439	45243	46111	225	231	235	237	238	239
H7_EYELIDINFLAMMATION	50_60	UKBB	N14_ABNORMALBLEED	-14.5263228084893	1.52899917874066	-14.5247723443786	-14.5221976812069	-14.5179797098452	-14.5173523557447	4719.27759295007	1.0155974878911	3069.68081636416	3240.4430901645	2967.53010249939	4160.83868279569	0.997544049875513	0.132191235978007	0.996224673165799	0.996424254890368	0.996096543166672	0.997216150711355	314	19324	191	201	200	181	153	78	1	1	0	0	0	0	19318	19308	19309	19328	19356	19431	128	128	129	129	129	129
H7_EYELIDINFLAMMATION	50_60	UKBB	N14_ACUTERENFAIL	-12.9681999266777	1.13023272756581	-12.9652550413689	-12.9767275114816	-12.978006157053	-13.0935041503747	1381.46343591788	1.00353651975292	1579.54071760423	2154.61818809712	2970.95871188708	7901.49876113451	0.992510135072018	0.260059832203267	0.99345084267434	0.995194569509759	0.996514620762223	0.998677833112045	698	50216	660	411	228	119	52	14	1	1	0	0	0	0	49940	50189	50372	50481	50548	50586	313	313	314	314	314	314
H7_EYELIDINFLAMMATION	50_60	UKBB	N14_BENIGNMAMDYSP	-14.0321531976907	-14.0300047469742	-14.0295142867176	-14.0269939206187	-14.0235536521409	-14.0204835561628	3235.27529696541	2208.72904395249	2260.27851023071	2352.01361385238	2180.21539767792	3493.13315034174	0.996539397033922	0.994931814326844	0.99504757448376	0.995241585561421	0.994867892500897	0.996797517630538	320	25173	200	208	196	193	166	81	0	0	0	0	0	0	25120	25112	25124	25127	25154	25239	173	173	173	173	173	173
H7_EYELIDINFLAMMATION	50_60	UKBB	N14_BREAST	-15.0874029521959	0.874985955568497	-15.0821535608875	-15.0782957689557	-15.0727082204269	-15.0647312714271	2926.60385566287	0.718464931562442	2066.56629147974	2107.33013295967	1942.50210862059	2821.35978659077	0.995886716087885	0.223279160589224	0.994176953967767	0.994291052666682	0.993808933104852	0.995739692812056	1145	25425	708	692	683	667	583	317	2	2	0	0	0	0	25682	25698	25707	25723	25807	26073	178	178	180	180	180	180
H7_EYELIDINFLAMMATION	50_60	UKBB	N14_BREASTDISOTH	-15.0461196180066	0.834367972723168	-15.0436160430479	-15.0426465198819	-15.040580869136	-15.0356731441046	3834.29406823107	1.00753933460119	2819.64894154389	2833.30004968183	2628.8172426657	3727.88799826958	0.996869036250309	0.407600015454395	0.995743082815095	0.995763865875502	0.995434988178865	0.996781904675643	615	25265	372	352	354	352	306	168	1	1	0	0	0	0	25329	25349	25347	25349	25395	25533	178	178	179	179	179	179
H7_EYELIDINFLAMMATION	50_60	UKBB	N14_CALCUKIDUR	-13.9158188020437	-13.9203915478887	-13.9109625097551	-13.9162830918213	-13.9220049900728	-13.8811470113881	2522.01394086029	1883.11703579628	2149.57766439144	2569.42665199776	2431.45474692316	4020.82353480097	0.995597502276644	0.994101925620758	0.994836536998345	0.995678595017084	0.995431503648129	0.99724545710843	560	50731	443	385	299	211	166	75	0	0	0	0	0	0	50526	50584	50670	50758	50803	50894	322	322	322	322	322	322
H7_EYELIDINFLAMMATION	50_60	UKBB	N14_CERVICAL_DYSPLASIA_ALL	-14.0139280497805	-14.0151500950273	-14.0162370472036	-14.0158994069985	-14.0126701645788	-14.0105053314288	5209.81565265773	3547.05650172142	3287.92437728499	3233.00399969783	2758.69451743158	3395.17201531389	0.997853766027733	0.996847402127382	0.996598673209768	0.99654097714886	0.995947197113811	0.996707461620258	171	28179	84	81	93	93	99	66	0	0	0	0	0	0	28053	28056	28044	28044	28038	28071	213	213	213	213	213	213
H7_EYELIDINFLAMMATION	50_60	UKBB	N14_CERVICAL_HSIL	-13.0087725027417	-13.0094461108272	-13.010955418432	-13.0112296174392	-13.009045164213	-13.0076883341393	3888.78221235863	2733.71753742228	2546.06677856181	2453.100374334	2104.90419399568	2443.37014554883	0.997330917801585	0.996202973835062	0.995922653971974	0.995768044935369	0.995068825346653	0.995752348579504	115	28326	54	52	58	60	65	48	0	0	0	0	0	0	28174	28176	28170	28168	28163	28180	213	213	213	213	213	213
H7_EYELIDINFLAMMATION	50_60	UKBB	N14_CHRONKIDNEYDIS	-14.0149958249358	-14.0198242913539	1.12461256897529	-14.0472819638466	-14.0095674622468	-14.0600926757562	2129.93821296831	1627.20619880378	1.00347374081945	2422.88882914503	2662.97469054597	4657.31570442849	0.994749956581712	0.993125602054296	0.262407287642834	0.995374097864294	0.995802451273889	0.997591249006737	739	49875	644	524	361	237	148	48	1	1	1	0	0	0	49659	49779	49942	50066	50155	50255	310	310	310	311	311	311
H7_EYELIDINFLAMMATION	50_60	UKBB	N14_CYSTITIS	-14.1618841646993	0.735592134055591	0.87988970231546	-14.1781377776229	-14.1822273701667	-14.1873552587798	2428.45664828577	1.00536766103388	1.00520212647693	2025.54152707661	1919.87842051171	2726.50096124046	0.995347051103707	0.464373182863036	0.381391060899045	0.994415110869804	0.994106044829535	0.995848224226914	689	45916	486	470	406	345	277	156	1	2	1	0	0	0	45843	45859	45923	45984	46052	46173	275	274	275	276	276	276
H7_EYELIDINFLAMMATION	50_60	UKBB	N14_CYSTKID	-11.9088064405209	-11.9215947092727	-11.9287122368502	-11.9325222394574	-11.8627734809953	-12.0463395245525	1597.77918953375	1291.37353679302	1693.50038999524	2269.02978745559	2482.89273962888	5068.02782986457	0.994053142709387	0.992634260359836	0.994379891096289	0.995804051830777	0.996187878901437	0.998103487274947	164	51655	149	114	66	38	24	9	0	0	0	0	0	0	51343	51378	51426	51454	51468	51483	327	327	327	327	327	327
H7_EYELIDINFLAMMATION	50_60	UKBB	N14_DYSPLACERVUT	-14.0245867074065	-14.0238601608693	-14.0227425459361	-14.0233704567693	-14.0187364273418	-14.0147920362492	4993.09571819062	3286.56569890773	3136.9220185542	3179.15480021748	2658.31517058071	3557.99747762546	0.997758908075581	0.996595416439178	0.996433289559561	0.996480512841782	0.995792341842356	0.996857176728477	188	19301	100	103	116	109	115	67	0	0	0	0	0	0	19261	19258	19245	19252	19246	19294	128	128	128	128	128	128
H7_EYELIDINFLAMMATION	50_60	UKBB	N14_ENDOMETRIOSIS	-14.5289654209929	-14.5272188732565	-14.5307476263192	-14.5253748889158	1.38738417614867	-14.5140846015307	4745.11380902033	3182.47186707502	3031.1263192036	2903.14258874508	1.00917415408816	4052.79190475362	0.997556977651737	0.996357861473467	0.996175080296601	0.996007938413132	0.169202200997662	0.997142577379806	343	19343	184	191	218	219	181	100	0	0	1	1	1	0	19372	19365	19338	19337	19375	19456	130	130	129	129	129	130
H7_EYELIDINFLAMMATION	50_60	UKBB	N14_ENDOMETRIOSIS_UTERUS	2.76745928417552	-14.1764127888546	-14.1766496304699	-14.1770503480993	-14.1754144049637	-14.1736007493983	1.01785153790802	3263.59050439788	3195.78549287005	3259.41695108555	3325.77069106565	5141.31090685243	0.00654949835542903	0.996534153011655	0.996460559448975	0.996529559091909	0.996599191254812	0.997800389221881	200	19315	124	125	133	123	95	48	1	0	0	0	0	0	19262	19261	19253	19263	19291	19338	128	129	129	129	129	129
H7_EYELIDINFLAMMATION	50_60	UKBB	N14_FEMALEGENINF	1.52037998522015	-14.5323131220619	-14.5316038306883	1.6844919205937	-14.5271385170427	-14.5270479999852	1.00864845543183	2196.23955491118	2249.03962789175	0.71589570435343	2229.68679834447	3377.22230130259	0.131722558743818	0.994720510503899	0.994844705481123	0.0186233806663904	0.994801557985931	0.996567927564323	563	27818	360	350	337	310	252	129	2	1	2	2	0	0	27815	27825	27838	27865	27923	28046	204	205	204	204	206	206
H7_EYELIDINFLAMMATION	50_60	UKBB	N14_FEMALEGENNONINF	-0.212023322355146	1.03589369231383	-0.140439567871912	-0.725753767342431	-15.1178168161627	-0.104907565368655	1.01109210206156	0.40087264716983	0.719374087545701	1.00797100260425	1259.89850396113	1.00611277545092	0.833903903251244	0.00976344105597453	0.845217067812808	0.471516049662249	0.990426226286156	0.916954937725253	3439	20455	2280	2240	2133	1883	1510	816	9	10	3	2	1	1	21465	21505	21612	21862	22235	22929	140	139	146	147	148	148
H7_EYELIDINFLAMMATION	50_60	UKBB	N14_FEMALE_GENITAL_DYSPLASIA_ALL	-14.0225484278605	-14.0225779422778	-14.0225141621595	-14.0234756647307	-14.0191453946993	-14.0162562780692	3991.34710618416	2729.0553642174	2579.14234508144	2634.38592698633	2241.91572916158	2873.78211995268	0.997196848186828	0.995900285000566	0.995662010491835	0.995752686892559	0.995010701507136	0.996108504514338	264	27567	138	139	155	145	151	98	0	0	0	0	0	0	27486	27485	27469	27479	27473	27526	207	207	207	207	207	207
H7_EYELIDINFLAMMATION	50_60	UKBB	N14_FEMALE_GENITAL_HSIL	-13.0097220812879	-13.010087928048	-13.0114771679071	-13.0119895224828	-13.0098247958585	-13.0083036753954	3540.33578203512	2508.42705607575	2320.92836632337	2314.34319465538	2043.46270582304	2385.67567804714	0.997068008893382	0.995861748609551	0.995526961316144	0.995514057347916	0.994920255608423	0.995649419856517	129	28306	64	63	70	67	69	51	0	0	0	0	0	0	28158	28159	28152	28155	28153	28171	213	213	213	213	213	213
H7_EYELIDINFLAMMATION	50_60	UKBB	N14_FEMGENPAIN	-14.1736049903256	2.64629096473099	1.81304579114949	-14.1758957909307	-14.1762507405856	2.00613965630836	4732.9474881065	0.729109521165998	1.01584251330032	2795.06535103495	2379.68653654838	1.00794849637742	0.997610604445108	0.000283988900245229	0.0742985436874364	0.995953339734021	0.995246876207648	0.0465557393667888	255	19325	111	115	140	159	159	103	0	3	1	1	1	1	19337	19333	19308	19289	19289	19345	132	129	131	131	131	131
H7_EYELIDINFLAMMATION	50_60	UKBB	N14_FEMGENPROL	0.818391123912571	1.60218739573037	-15.5275092447245	-15.5268194700397	-15.5254469036408	-15.5246789804114	1.0091152290292	0.514481972598445	2951.90919803703	3299.19578047179	3483.94994309804	5552.80722166944	0.417366425830194	0.00184459441813812	0.995803020374268	0.996244974646547	0.996444416944262	0.997769257055378	924	19899	736	671	544	428	285	122	3	4	0	0	0	0	19946	20011	20138	20254	20397	20560	138	137	141	141	141	141
H7_EYELIDINFLAMMATION	50_60	UKBB	N14_GENITOURINARY	-15.0630866001404	0.1656511054018	0.330950202242504	0.214743363825658	-0.977038669440962	-0.193821871849321	1393.28832369456	0.515111060420926	0.515483381176593	0.590584768401369	1.00660460637465	1.00651204716406	0.991374096868181	0.74776841063547	0.520860749116413	0.716148200883788	0.331733531031115	0.847297417098462	7577	34868	5573	5046	4287	3530	2730	1401	9	11	8	5	2	1	36688	37215	37974	38731	39531	40860	175	173	176	179	182	183
H7_EYELIDINFLAMMATION	50_60	UKBB	N14_GLOMERULAR	-12.9912671207944	-12.971029845168	-12.9991244532998	-12.982026691792	-12.9650314559378	-12.9147383498637	2705.38517932768	2046.37906336531	2486.83084374745	2879.68675286255	3028.39159079828	5002.00878255836	0.996168570855113	0.994942620682657	0.995829328923089	0.996403038083996	0.996584138306072	0.997939935866688	165	51847	136	115	82	61	36	20	0	0	0	0	0	0	51548	51569	51602	51623	51648	51664	328	328	328	328	328	328
H7_EYELIDINFLAMMATION	50_60	UKBB	N14_GLOMER_NEPHRITIS	-11.9952020688331	-11.9812230644008	-12.0064613353604	-11.9846643443	-11.9776726135182	-11.9162068360301	1839.84080119404	1337.61826405891	1636.05097180455	1853.95859879259	1962.99634814802	3072.08268742937	0.994798072352063	0.992853338405688	0.994144629778241	0.994842219208902	0.995131554493046	0.99690511793349	135	51886	110	96	70	51	33	17	0	0	0	0	0	0	51581	51595	51621	51640	51658	51674	330	330	330	330	330	330
H7_EYELIDINFLAMMATION	50_60	UKBB	N14_HYDROCELE	-13.0079258893352	-13.0068773841276	-13.0072260504836	-13.0074618001223	-13.00603104329	-13.0069352795968	4222.7737263635	3394.37134948261	3823.19726782422	4254.7966641506	4502.68769850043	7983.43457254705	0.997542182581017	0.996942596969159	0.997285454007105	0.99756076785836	0.997695310527577	0.998700054699846	125	18436	105	79	60	46	32	13	0	0	0	0	0	0	18367	18393	18412	18426	18440	18459	89	89	89	89	89	89
H7_EYELIDINFLAMMATION	50_60	UKBB	N14_HYDRONEPHR	-12.9357448985319	-12.9262698779735	-12.9183733105351	-12.9435464729855	-12.9801642179223	-12.9127924956247	2068.75969152434	1642.48421840415	1899.97713115652	2354.70460970163	2519.81542542971	4213.35438983021	0.995010941134515	0.993720752634925	0.994575044599584	0.995614140371646	0.995889926413243	0.997554703286881	308	48304	259	196	144	93	62	26	0	0	0	0	0	0	48053	48116	48168	48219	48250	48286	300	300	300	300	300	300
H7_EYELIDINFLAMMATION	50_60	UKBB	N14_KIDUROTH	-12.9421486315454	-12.9548955020538	-12.9680697608733	-12.9844285795489	-12.9597601285663	-13.0754089962367	1982.77174232366	1549.19992211719	1979.01934698964	2574.29676707228	2970.5950782186	4228.75051706544	0.99479200402648	0.993327916886315	0.994771678905721	0.995975587857902	0.996519094846425	0.997532923661873	307	51854	272	212	129	79	45	21	0	0	0	0	0	0	51561	51621	51704	51754	51788	51812	328	328	328	328	328	328
H7_EYELIDINFLAMMATION	50_60	UKBB	N14_LUMPNASBREAST	-15.0610634312238	1.12387103561739	-15.0568672495072	-15.0542187507798	-15.0504731378019	-15.0386893259945	4780.91459581087	1.00914452276073	3206.30279025751	3234.69897065981	2831.8000426719	4089.78633156716	0.997486470451619	0.265413531012795	0.996253130617073	0.996286675989129	0.995759416825289	0.997066078759498	463	25182	269	274	273	269	260	155	1	1	0	0	0	0	25202	25197	25198	25202	25211	25316	173	173	174	174	174	174
H7_EYELIDINFLAMMATION	50_60	UKBB	N14_MALEGEN	-15.0753027569583	0.406369316131962	-15.0661098429131	-15.067849601742	-15.0596416580703	-15.0594036188782	3227.3331112847	1.01413833695818	2631.13145212191	3075.68279998805	3093.72660267302	4957.56292922698	0.996272988513265	0.688638045165546	0.995431261811544	0.996091158531881	0.996116073053638	0.997576299618365	1907	20341	1576	1348	1021	742	520	238	1	1	0	0	0	0	20577	20805	21132	21411	21633	21915	94	94	95	95	95	95
H7_EYELIDINFLAMMATION	50_60	UKBB	N14_MENORRHAGIA	-12.9930330798171	0.845904422819692	0.534233073467364	0.392438967784841	0.100238729969366	0.763660154150096	1675.89902066094	1.02244125000713	1.01761362478036	1.01351469753769	1.00899369983488	1.00707329525462	0.993814163913724	0.40804555337712	0.599592809187257	0.698603711645481	0.920864152880448	0.448273502628342	841	19278	325	407	553	629	592	355	2	3	3	3	2	1	19661	19579	19433	19357	19394	19631	131	130	130	130	131	132
H7_EYELIDINFLAMMATION	50_60	UKBB	N14_MENSIRREG	-14.0895159370919	1.18356342602676	0.94734247515739	-14.062433058252	-14.0509403533686	-14.0374576131747	3445.42495114414	1.01446330654081	1.01050399143398	1796.41257110937	1586.87707321893	2088.1812588724	0.996737187411527	0.243335888940602	0.348503976337751	0.993754172169014	0.992935254992261	0.994636391692959	487	27785	213	268	334	352	321	194	2	2	1	0	0	0	27854	27799	27733	27715	27746	27873	203	203	204	205	205	205
H7_EYELIDINFLAMMATION	50_60	UKBB	N14_MESNRUIRREG	-13.0107497350952	0.395173167880158	0.124932470468071	0.0360979467234641	-0.240122699660663	0.395781229538114	1337.51543535379	1.02149030185588	1.0160428303712	1.01247166374928	1.00862455785993	1.00691357759232	0.992238659571788	0.698860268579141	0.902138894460907	0.971558815337937	0.811827224410142	0.694272394973526	1217	19278	506	635	813	905	834	493	2	3	3	3	2	1	19856	19727	19549	19457	19528	19869	131	130	130	130	131	132
H7_EYELIDINFLAMMATION	50_60	UKBB	N14_NEUROMUSCDYSBLADD	-13.074297265201	-13.1078661700121	-13.1036398496766	-13.1158783071813	-13.1302071119962	-13.0902483468401	2475.65352360016	1831.61715932256	1913.15572154087	2113.09103371257	2002.43866078519	3101.34314600388	0.99578627164881	0.994290032326052	0.994535149405924	0.995047591684444	0.99476822203485	0.996632273325078	222	45598	163	156	137	113	93	48	0	0	0	0	0	0	45386	45393	45412	45436	45456	45501	271	271	271	271	271	271
H7_EYELIDINFLAMMATION	50_60	UKBB	N14_OBSTRUREFLUROPATH	-12.9423298751903	-12.9286950832732	-12.9265442724298	-12.945898351934	-12.9773969136571	-12.9384714561126	1923.58563345849	1517.59113589578	1760.01647516093	2171.48169617996	2368.79075134661	3809.85197201092	0.994631688292239	0.99320272688993	0.994139942711007	0.995243215151077	0.99562881912008	0.997290344389376	355	48368	300	229	165	109	69	30	0	0	0	0	0	0	48123	48194	48258	48314	48354	48393	300	300	300	300	300	300
H7_EYELIDINFLAMMATION	50_60	UKBB	N14_ORHCEPINDIDYMITIS	-14.0146560588756	-14.0133514537616	-14.0128071165514	-14.0116220703874	-14.009339750665	-14.0095625486042	7208.38831951882	4922.24185824638	5017.21050602936	5185.98662142687	4860.06361818777	8112.38035887137	0.998448741916496	0.997728469671304	0.997771552957054	0.997844259128253	0.997700067058227	0.99862210502829	159	18390	120	112	105	86	64	26	0	0	0	0	0	0	18339	18347	18354	18373	18395	18433	90	90	90	90	90	90
H7_EYELIDINFLAMMATION	50_60	UKBB	N14_OTHBLADD	-14.0464076678326	-14.0498548830849	1.11154268565916	1.46959421443004	-14.0479417782348	-14.0130079571192	2283.81269665363	1672.21920319874	1.0040439329068	1.00416298865413	2434.14104715305	4261.22636470517	0.995092705644665	0.993296315231369	0.268265486719987	0.143330156023048	0.99539526534481	0.997376167893769	739	46359	602	525	388	269	186	80	2	2	2	1	0	0	46216	46293	46430	46549	46632	46738	278	278	278	279	280	280
H7_EYELIDINFLAMMATION	50_60	UKBB	N14_OTHDISMALEGEN	-15.0438328522054	-15.0394915794974	-15.0401553969199	-15.0375976790292	-15.0358021111402	-15.0314818257346	6414.91017693564	4802.09234375167	4688.95369962088	4878.61475252334	5179.06686638243	7341.12610246243	0.998128854397845	0.997501139574609	0.997440732416121	0.997540644500682	0.997683594782467	0.998366275319771	541	18551	394	344	312	280	206	104	0	0	0	0	0	0	18609	18659	18691	18723	18797	18899	89	89	89	89	89	89
H7_EYELIDINFLAMMATION	50_60	UKBB	N14_OTHETNASKIDUR	-11.9743046719286	-11.9995083169597	-12.0070626499995	-12.0176248266174	-12.0561934330948	-12.0554362563507	1936.45670787321	1439.31777284118	1815.57017921099	2349.47634463344	3065.70012705939	3287.01993542808	0.99506621971013	0.993348160012753	0.994723321530506	0.995918820158974	0.996862241768952	0.997073694383512	127	51497	110	87	55	34	15	10	0	0	0	0	0	0	51187	51210	51242	51263	51282	51287	327	327	327	327	327	327
H7_EYELIDINFLAMMATION	50_60	UKBB	N14_OTHFEMPELINF	2.25856903666843	-14.1856525120612	-14.1858655405712	-14.184326710264	-14.1828417396699	-14.1818024453422	1.00907865076661	2614.78276793538	2694.1264043874	2768.06519271366	2602.05517457322	3880.47835158204	0.0252048376688145	0.995671358347135	0.99579877515176	0.995911438145254	0.995651047475856	0.997084015164822	289	27726	176	175	168	155	134	67	1	0	0	0	0	0	27635	27636	27643	27656	27677	27744	203	204	204	204	204	204
H7_EYELIDINFLAMMATION	50_60	UKBB	N14_OTHNONINFCERVIX	-13.533895563273	1.85861242831696	-13.5310925595408	-13.5305657167212	-13.5255364155297	-13.522175840185	3038.11720021971	1.01002314616532	2342.40409034183	2774.98323842054	2768.94428706405	4467.55137291307	0.99644567674941	0.065743553847516	0.995390978932424	0.996109602913117	0.996102567387635	0.997585003963659	198	19366	152	142	125	92	69	30	1	1	0	0	0	0	19282	19292	19309	19342	19365	19404	129	129	130	130	130	130
H7_EYELIDINFLAMMATION	50_60	UKBB	N14_OTHNONINFUTER	-15.0720279470571	-15.0658205287073	-15.0633812879429	-15.0599563955971	1.12806063385607	-15.0558353951345	3775.32391202884	2699.54605435973	2992.92981469688	3253.22873832486	1.00657437483952	5272.39179853517	0.996814655713049	0.995547131645929	0.995984273148395	0.99630641902432	0.262418656761804	0.997721564947276	591	19497	443	426	362	306	208	93	0	0	1	1	1	0	19514	19531	19595	19651	19749	19864	131	131	130	130	130	131
H7_EYELIDINFLAMMATION	50_60	UKBB	N14_OTHNONINFVAG	-14.0121193869995	-14.0110157025207	-14.0101721075023	-14.0095078960643	-14.0095451126609	-14.0086501592112	4978.83853770304	3589.872736518	3897.22337004551	4434.25653245201	4663.99564427264	6330.78000524692	0.997754488545913	0.996885921716729	0.997131682000219	0.997479182501712	0.997603346187961	0.998234455067301	120	19335	87	88	78	58	41	23	0	0	0	0	0	0	19240	19239	19249	19269	19286	19304	128	128	128	128	128	128
H7_EYELIDINFLAMMATION	50_60	UKBB	N14_OTHNONINFVULV	-14.0157323874704	-14.0146104677563	-14.0143893522871	-14.0134477620612	-14.011948039997	-14.0124335291999	3869.22333362695	2884.45527905653	3318.72525817526	3843.40929282117	3616.14845694218	5744.87551278978	0.997109778614486	0.996123359095169	0.996630684738704	0.997090840972826	0.996908343458609	0.998053866744107	189	19418	152	138	101	82	57	27	0	0	0	0	0	0	19327	19341	19378	19397	19422	19452	128	128	128	128	128	128
H7_EYELIDINFLAMMATION	50_60	UKBB	N14_OTHPENIS	-13.1700151424675	-13.1694480306909	2.92825217945331	-13.1696893178018	-13.1691927035783	-13.1690778269084	3552.13456391319	2566.05733043406	1.01482474360239	3993.0498763711	4270.38596292399	7517.58930998018	0.997041742793367	0.995905137034095	0.00390822579934274	0.997368459435236	0.997539454519297	0.998602291496537	206	18494	174	144	108	74	49	18	1	1	1	0	0	0	18434	18464	18500	18534	18559	18590	91	91	91	92	92	92
H7_EYELIDINFLAMMATION	50_60	UKBB	N14_OVARYCYST	1.89074752420914	-14.5527125879335	-14.5562782784304	1.27058508070702	-14.5421883290387	-14.5329279228459	1.01404017169482	2574.08718435342	2695.51555367356	1.01181983326864	2565.94642529002	3566.52061038342	0.062241889173188	0.995489149354504	0.995691298001772	0.209209375861725	0.995478110797285	0.99674877338714	460	19450	275	280	267	253	213	125	1	0	0	1	0	0	19504	19499	19512	19526	19566	19654	130	131	131	130	131	131
H7_EYELIDINFLAMMATION	50_60	UKBB	N14_PHIMOSIS	-14.018674340232	-14.0166243724792	-14.0144331397637	-14.0169505755397	-14.0133233815228	-14.0157245135358	5360.63619856942	3704.94798392851	4171.57314337131	5049.32010636791	4812.83329545544	8762.09000903522	0.997913443357158	0.996981436297663	0.997319505516828	0.997785069305588	0.99767683651459	0.998723714842307	237	18463	192	172	145	98	72	31	0	0	0	0	0	0	18417	18437	18464	18511	18537	18578	91	91	91	91	91	91
H7_EYELIDINFLAMMATION	50_60	UKBB	N14_POLYPFEMGEN	0.763173786755796	0.107342008508878	0.208849625290369	-14.0291084815453	0.363457651247568	1.19962660312869	1.01095951788777	1.00900233988453	1.00844067435237	1362.46850207565	1.00697241882191	1.00629569596799	0.450308720649548	0.915277448475693	0.835930552739374	0.991784462359727	0.718143538666365	0.233213659044114	1164	19634	844	809	729	606	442	231	2	1	2	2	2	1	19818	19853	19933	20056	20220	20431	134	135	134	134	134	135
H7_EYELIDINFLAMMATION	50_60	UKBB	N14_POSTMENATRVAG	-13.005673307591	-13.0055829553143	-13.0052756567805	-13.0051127109337	-13.0044692784006	-13.0045308680605	2967.16202725697	2210.06461425314	2808.84452159239	4066.74766694079	6514.35358312841	15130.0520129239	0.996502721249565	0.995304710149314	0.996305715214941	0.997448437472124	0.998407200617129	0.999314205059331	102	19402	96	84	49	23	7	2	0	0	0	0	0	0	19279	19291	19326	19352	19368	19373	129	129	129	129	129	129
H7_EYELIDINFLAMMATION	50_60	UKBB	N14_POSTMENBLEED	-15.0273968855132	0.868634296337747	0.538961621112071	-15.0237613695052	-15.0208467055678	-15.0224743539904	2726.19997236471	0.717976753539194	1.00715457088657	2975.56709108345	3553.81320233497	8590.01697334291	0.995601912050906	0.226341736922577	0.592557909895876	0.995971464953131	0.996627603841414	0.998604636721961	881	19620	817	728	536	325	159	35	3	3	1	0	0	0	19548	19637	19829	20040	20206	20330	133	133	135	136	136	136
H7_EYELIDINFLAMMATION	50_60	UKBB	N14_PROSTATITIS	-14.0130020697103	-14.0116833188292	-14.0112558393922	-14.0129105150909	-14.0104513156179	-14.0106256917637	5791.51600372624	4019.52079934256	4674.03986128856	5460.40271086777	5674.04993395769	7731.17036832459	0.998069461072815	0.99721865274313	0.99760820440124	0.997952408774282	0.998029853179784	0.998554053878623	187	18542	147	132	100	72	55	33	0	0	0	0	0	0	18491	18506	18538	18566	18583	18605	91	91	91	91	91	91
H7_EYELIDINFLAMMATION	50_60	UKBB	N14_PROSTHYPERPLA	-15.053121292584	1.01087538938188	-15.0471516797637	-15.0466795435471	-15.0422911079377	-15.0390535985018	4173.83350578794	1.01375704001319	3861.54866654785	5039.16342896319	5447.32614853883	9894.57858563859	0.997122399104516	0.318688088644699	0.996890921062175	0.997617561798015	0.997796717829342	0.998787272853378	919	19936	848	672	421	244	137	48	1	1	0	0	0	0	19913	20089	20340	20517	20624	20713	93	93	94	94	94	94
H7_EYELIDINFLAMMATION	50_60	UKBB	N14_RENALCOLNAS	-12.9286263922503	-12.9129855466032	-12.9185584481295	-12.93732667756	-12.9373924491268	-12.9207339907096	2522.21680294055	1818.80182845483	1902.68506200473	2100.59055129679	1999.50349607873	2801.11179563103	0.995910142932325	0.994335289812887	0.99458268772637	0.995085940023293	0.994837481560968	0.996319597945705	225	50377	160	144	135	107	90	50	0	0	0	0	0	0	50121	50137	50146	50174	50191	50231	321	321	321	321	321	321
H7_EYELIDINFLAMMATION	50_60	UKBB	N14_RENALTUB	-13.9951148160362	0.0571752834275774	0.426064485786242	-14.0178434927396	-13.999768300237	-14.0253985444112	1445.43196665714	1.00352344184425	1.0034544457257	1689.47829192746	1906.68276362603	3261.72693085762	0.992274758115529	0.954565478746505	0.671129943750492	0.993379913418439	0.994141606129942	0.996569113629285	1681	50625	1473	1110	768	495	298	110	2	2	1	0	0	0	50519	50882	51224	51497	51694	51882	312	312	313	314	314	314
H7_EYELIDINFLAMMATION	50_60	UKBB	N14_RENFAIL	-13.9900845827659	0.340229295212489	0.785278981161387	-14.0207003544167	-13.9901336805475	-14.0375902396645	1645.28318766922	1.00341566227019	1.00343297770775	2049.11509762572	2345.2445814442	4200.18055323541	0.993215552153141	0.734556136874187	0.433866529934488	0.994540661445587	0.995240391747249	0.99733336328522	1279	51038	1150	838	537	339	198	63	2	2	1	0	0	0	50849	51161	51462	51660	51801	51936	316	316	317	318	318	318
H7_EYELIDINFLAMMATION	50_60	UKBB	N14_TUBULOINTNEPHRNAS	-13.0627025078589	-13.0640126295427	-13.0758102525455	-13.0792035953457	-13.0803620563425	-13.1244450335176	2705.48117161178	2052.5432447577	2413.1463814339	2950.01597694712	3209.86765640438	4586.80288238625	0.996147639736651	0.994921664316318	0.995676625277572	0.996462507149397	0.9967485917905	0.997716976717647	176	48046	144	117	93	61	39	19	0	0	0	0	0	0	47780	47807	47831	47863	47885	47905	298	298	298	298	298	298
H7_EYELIDINFLAMMATION	50_60	UKBB	N14_URETHRALSTRICT	-12.9656981307332	-12.9778669635614	-12.97339431898	-12.9653907473948	-12.9482614634537	-12.9132696379359	2271.34239472741	1678.30123735479	1873.75547990637	2228.92880734519	2306.5451732956	3717.32524534334	0.995445392029398	0.993830227698242	0.994475699504855	0.995358834822315	0.995520935913867	0.997228308778116	257	45791	208	185	152	106	71	34	0	0	0	0	0	0	45569	45592	45625	45671	45706	45743	271	271	271	271	271	271
H7_EYELIDINFLAMMATION	50_60	UKBB	N14_URETHRAOTH	-14.0710103868348	0.0157127114717954	0.272979509203146	-14.1010847640709	0.518855498386811	-14.1209755913989	1530.85480804017	1.00441354717085	1.00453570349317	1514.25579167852	1.00407055618721	2284.92117967859	0.992666264757174	0.987518668384002	0.785816601683718	0.992570029926564	0.605329270194741	0.995069047987986	1624	47187	1284	1079	840	647	462	216	1	3	2	1	1	0	47241	47446	47685	47878	48063	48309	285	283	284	285	285	286
H7_EYELIDINFLAMMATION	50_60	UKBB	N14_URINOTH	-14.0549959481668	0.161464229574982	0.795633415102014	-0.0608223457201616	-0.109881718690763	-14.1052118170493	1177.50143618445	0.713195871407327	0.58489238607701	1.00444892869879	1.00379849725054	1638.43560086087	0.990476446449838	0.820893943509343	0.173732681623098	0.951715245209207	0.912832956967009	0.993131135752913	2740	47964	2102	1844	1481	1158	870	432	4	7	5	2	1	0	48306	48564	48927	49250	49538	49976	292	289	291	294	295	296
H7_EYELIDINFLAMMATION	50_60	UKBB	N14_UROLITHIASIS	-13.9357857648135	-13.9348074010402	-13.9332045527782	-13.9436406400909	-13.9492906101722	-13.9230717920634	2269.50905177339	1688.84214390998	1909.08346978349	2228.71827991433	2136.59138977014	3403.72924567978	0.99510066795217	0.993416648461327	0.994176792016888	0.995008187840309	0.9947908408704	0.996736234806035	698	50812	543	478	380	276	215	103	0	0	0	0	0	0	50645	50710	50808	50912	50973	51085	322	322	322	322	322	322
H7_EYELIDINFLAMMATION	50_60	UKBB	N14_UTER_POLYP	3.10345173515575	-14.197805847117	-14.1970298646299	-14.1945700224084	-14.1900045265466	-14.1837707826948	0.726111353574621	2883.51972302065	2842.43283670344	2962.36346584802	2903.86890091269	4057.1417797501	1.91935568084265e-05	0.996071410845674	0.996014842041534	0.996176841545666	0.996101084154671	0.997210600643731	252	19343	169	166	172	150	113	59	2	0	0	0	0	0	19295	19298	19292	19314	19351	19405	129	131	131	131	131	131
H7_EYELIDINFLAMMATION	50_60	UKBB	NAFLD	-13.010850835454	1.14824546879787	-12.9850438705514	-12.9874471330592	-12.9426530729258	-12.9383299027616	1435.36349370182	1.00344138338998	1545.20442211753	2018.61722025669	2373.06453208742	4654.20062117104	0.992767675302958	0.252496147238305	0.993295098086456	0.994866578984353	0.995648372925858	0.997781943406421	572	51876	511	390	221	139	80	23	1	1	0	0	0	0	51604	51725	51894	51976	52035	52092	332	332	333	333	333	333
H7_EYELIDINFLAMMATION	50_60	UKBB	NEURODEGOTH	-13.0015674363972	-13.0078952905903	-13.023075201518	-13.0294244225803	-13.0191566016536	-13.0539685867365	2616.70734419549	1971.76158310765	2372.57676845803	2851.97901699573	2880.43734986288	4763.54317982553	0.996035587524583	0.994736319225111	0.995620433194127	0.996354832781914	0.996393690465469	0.997813487447677	203	38773	165	144	105	74	56	17	0	0	0	0	0	0	38597	38618	38657	38688	38706	38745	214	214	214	214	214	214
H7_EYELIDINFLAMMATION	50_60	UKBB	NEURODIS	0.933790008459081	0.764462263564484	0.45822031200943	-0.391441923060496	-0.367413948890618	-14.0174827194458	0.600288017602175	0.470821765494872	0.595727021535798	1.01053669739126	1.00924251093136	1508.16699457896	0.119810386246152	0.104444856660249	0.441787456413542	0.698489398670418	0.715821255212709	0.992584261518811	5367	23948	4128	3689	3036	2377	1715	765	13	10	5	2	1	0	25064	25503	26156	26815	27477	28427	110	113	118	121	122	123
H7_EYELIDINFLAMMATION	50_60	UKBB	NEURO_COMORBIDITIES	0.401660740187417	-0.216903898527425	0.368094985457973	0.313400617323519	-0.57402138760433	-15.0206152265146	0.469317749619674	0.465320008045075	0.399025175089193	0.465021168360618	0.717147722809969	1532.12796613806	0.392086478279869	0.641115862472537	0.356275328440256	0.500343648015356	0.4234658759866	0.992177856374908	11445	24145	8952	8034	6407	4829	3433	1576	17	15	12	7	2	0	26494	27412	29039	30617	32013	33870	127	129	132	137	142	144
H7_EYELIDINFLAMMATION	50_60	UKBB	O15_DELIVERY_PROXY	-13.0159466268149	-13.013875930305	-13.0145076840039	-13.0159754570887	-13.0155950879977	-13.0116027268765	9214.48509834538	4905.78677867742	4363.91905781588	3301.5649932863	2103.59139360879	1793.75930472089	0.998872946312972	0.997883406073068	0.997620473886631	0.996854455695857	0.995063263644601	0.994212341724918	109	28414	11	15	20	38	61	84	0	0	0	0	0	0	28300	28296	28291	28273	28250	28227	212	212	212	212	212	212
H7_EYELIDINFLAMMATION	50_60	UKBB	O15_PREG_BIRTH_PUERP	-13.0166300432331	-13.0146127692815	-13.0170056885693	-13.0197628154695	-13.020758810228	-13.0158890284914	6179.26485020135	3816.47846085695	3921.8399520539	3090.60217865993	1853.04333385509	1587.24174154593	0.998319256300534	0.997279130860032	0.997351740783876	0.996638766036865	0.994393559641464	0.993457165195431	145	27381	21	25	26	43	79	106	0	0	0	0	0	0	27301	27297	27296	27279	27243	27216	204	204	204	204	204	204
H7_EYELIDINFLAMMATION	50_60	UKBB	OFFICIAL_TILASTOKESKUS	1.31422244138975	0.733990913757933	-13.9403989370382	-13.9505662173482	-13.9296915966202	-13.9243109618753	1.00484913661613	1.00433273582957	1746.11360982952	1952.60110217049	2004.16209485336	3044.42735799621	0.190913895086328	0.464886390601114	0.993630018767336	0.994299477404572	0.994454442379478	0.996350724554924	889	51209	675	578	445	355	275	124	2	1	0	0	0	0	51095	51192	51325	51415	51495	51646	326	327	328	328	328	328
H7_EYELIDINFLAMMATION	50_60	UKBB	OTHER_ILD_CVD_COMORB	-13.94983440028	-13.9274155472878	-13.9534010628502	-13.9733431784186	-13.9750849692373	-13.9768398074484	2966.40506917401	2488.67656447445	3152.40375200573	3947.57500655169	4039.8926515768	7396.07681480448	0.996247877073223	0.995534810753946	0.996468356276275	0.997175711295179	0.997239906290656	0.998492187367331	443	28135	393	252	154	99	65	28	0	0	0	0	0	0	28036	28177	28275	28330	28364	28401	149	149	149	149	149	149
H7_EYELIDINFLAMMATION	50_60	UKBB	OTHER_SYSTCON_FG	-12.6811921140491	-12.6761071828847	-12.6821348143272	-12.6689335226839	3.49558089484417	-12.7349920862454	2093.02909462495	1587.64882232434	1958.35496470847	2527.71692917264	1.00442054533621	8107.83165262552	0.995165826637228	0.993629597040985	0.99483300575099	0.99600101418697	0.000501046096866772	0.998746761177977	186	41935	167	143	98	58	27	6	1	1	1	1	1	0	41716	41740	41785	41825	41856	41877	237	237	237	237	237	238
H7_EYELIDINFLAMMATION	50_60	UKBB	PAIN	-15.1027065794454	-0.171730107108217	0.361724142323221	-0.761112414507888	-15.1079721369853	-15.0948989000092	1361.41510113018	0.585195211286115	0.509013816635496	1.00443315961979	1288.21616549401	1937.63539785161	0.991148938156971	0.769172240742991	0.477309098256422	0.448598759808157	0.990642765002823	0.993784246009869	6029	45723	4682	4124	3262	2500	1810	889	7	8	5	1	0	0	46803	47361	48223	48985	49675	50596	260	259	262	266	267	267
H7_EYELIDINFLAMMATION	50_60	UKBB	PANCREATITIS	-12.1692436019927	-12.1759476419094	2.46216185277453	-12.1895169621039	-12.1995044567865	-12.1528810743459	1591.73718112421	1258.84891884368	1.00371777699388	1827.64800731403	1789.46476575398	2806.03943205331	0.993900025007598	0.992282752111704	0.0141653802288835	0.994678540263425	0.994560540647285	0.996544394296776	213	51245	177	138	101	65	49	25	1	1	1	0	0	0	50956	50995	51032	51068	51084	51108	324	324	324	325	325	325
H7_EYELIDINFLAMMATION	50_60	UKBB	PNEUMOBACTKNOWN	-12.1513719424496	-12.1460594797665	3.10198466390852	-12.1095754996108	-12.1050513442796	-12.0984027159294	2253.792248997	1844.38645269797	1.00572055192542	2244.96437299078	2692.07921019518	4126.60311205135	0.995698208165284	0.994745633013887	0.00204003941812797	0.995696147079042	0.996412289433501	0.997660760037633	131	44555	104	74	61	43	25	16	1	1	1	0	0	0	44329	44359	44372	44390	44408	44417	252	252	252	253	253	253
H7_EYELIDINFLAMMATION	50_60	UKBB	PNEUMONIA	-13.9943387119261	1.22390566669662	0.890250186360706	-14.0015695395432	-13.9785616606135	-13.9445035143509	1780.14699994418	0.712663501240937	1.00376128560173	2093.09536178085	2325.81570919753	4116.79975882452	0.993727623736313	0.0859119098436082	0.375125069778236	0.994662664182076	0.995204602264643	0.997297395200504	1227	50041	1070	762	511	341	201	85	3	3	1	0	0	0	49887	50195	50446	50616	50756	50872	308	308	310	311	311	311
H7_EYELIDINFLAMMATION	50_60	UKBB	POLLENALLERG	-13.9990742186949	-13.997539386464	-13.987410724456	-13.9791327793823	-13.9808992909936	-13.9632196533073	4655.36236377308	3857.89707643634	4754.32032497973	6859.84159228572	7808.93196867887	15648.4624474695	0.997600696255599	0.997105055982537	0.997652593388774	0.998374054801657	0.998571489958466	0.999288042774845	328	26130	286	240	153	81	49	16	0	0	0	0	0	0	26092	26138	26225	26297	26329	26362	80	80	80	80	80	80
H7_EYELIDINFLAMMATION	50_60	UKBB	PSOR_ARTHR_OTH	-12.2113926104042	-12.2037151620273	-12.2359882623931	3.33492278555518	-12.2476853844687	-12.3063243148185	2334.80497429877	1752.5668343381	2075.51801643162	1.00471227798221	2328.59219490727	3705.56234516857	0.99582695886093	0.994444105050554	0.995296186546644	0.000902494311889267	0.99580338968832	0.997350197566008	106	52005	82	72	53	41	28	13	0	0	0	1	0	0	51698	51708	51727	51739	51752	51767	331	331	331	330	331	331
H7_EYELIDINFLAMMATION	50_60	UKBB	PSOR_ENTE_ARTHR	-12.2239037173453	-12.2172394327978	-12.2367664828696	3.3720561718985	-12.2364121716265	-12.2644637250409	2353.44990433529	1781.25009922662	2143.93464233646	1.0067700404579	2350.10391185318	3687.1329142475	0.995855777436742	0.994527511720663	0.99544600201549	0.000809924178751718	0.995845630404577	0.997346011539223	114	41734	88	78	55	43	30	14	0	0	0	1	0	0	41525	41535	41558	41570	41583	41599	235	235	235	234	235	235
H7_EYELIDINFLAMMATION	50_60	UKBB	PULMONARYDG	1.52323492951009	0.890347776504511	1.28137487064323	1.4729274775147	-15.2635832814566	-15.2608102871076	0.474165588703489	0.47037310301962	0.433241906885631	0.432803629552561	1739.34144553411	2742.315605664	0.0013160642738996	0.0583772408029922	0.00310000974732406	0.000665957833550732	0.992998257377694	0.995559846561332	5926	30011	4505	3933	3228	2634	1980	956	21	16	12	6	0	0	31304	31876	32581	33175	33829	34853	107	112	116	122	128	128
H7_EYELIDINFLAMMATION	50_60	UKBB	PULM_ANXIETY	1.39955121166579	0.889495432029692	1.26296661927461	-13.5750341144715	-13.5757829287446	2.2064368343968	0.587978430374144	0.585749684576953	0.585750351354229	1184.03879695671	1349.60876671947	1.00421761298969	0.0172996540982951	0.128873547904426	0.0310718211659083	0.990852434164604	0.99197417414636	0.0280083057597122	2057	45007	1734	1460	1024	692	401	136	9	6	3	1	1	1	45055	45329	45765	46097	46388	46653	266	269	272	274	274	274
H7_EYELIDINFLAMMATION	50_60	UKBB	PULM_IMMUNECOMORB	-15.5514665740738	0.901465733710892	1.6998068846063	-15.5466058312413	-15.5340268036603	1.13269666805297	2860.35660451951	0.590076214509248	0.463430679023042	2862.67001551756	2828.01495279359	1.00606021621679	0.99566200454628	0.126584387776629	0.000244572459186765	0.995666864946536	0.99561731531349	0.260219012419543	2156	27822	1709	1465	1132	844	610	316	6	6	5	1	1	1	28116	28360	28693	28981	29215	29509	147	147	148	152	152	152
H7_EYELIDINFLAMMATION	50_60	UKBB	PULM_INFECTIONS	1.36223710870357	1.09911043471825	1.27419393405554	0.737180623319866	-0.440122452750729	-14.1404902517268	0.51701788236851	0.425691599840746	0.425270156181742	0.589428999385239	1.00610522976055	1524.16718111846	0.00841876430416312	0.00982464864992818	0.00273368145588535	0.211055236491509	0.661783790145629	0.992597716874965	5200	40771	3856	3396	2872	2454	1906	907	19	16	10	4	1	0	41921	42381	42905	43323	43871	44870	175	178	184	190	193	194
H7_EYELIDINFLAMMATION	50_60	UKBB	PULM_MEDICATIO_COMORB	1.47278643217873	0.725395402907492	-14.5372891105341	-14.5299485296306	-14.5356272781943	2.14394865765395	0.507955432036855	0.583222408631534	1542.48092922742	2049.73594934977	2277.30384386192	1.00321696308387	0.00373829570007521	0.213583676871263	0.992480356412719	0.994344088801746	0.994907278679994	0.0325919919735432	2311	49851	2103	1622	1007	592	327	124	7	3	1	1	1	1	49770	50251	50866	51281	51546	51749	282	286	288	288	288	288
H7_EYELIDINFLAMMATION	50_60	UKBB	PULM_PNEUMONIA_SEPSIS	-13.4899874177121	1.72576015106665	1.39966486222864	-13.4935955262503	-13.479245717385	-13.4518604402219	1751.58348688474	0.718609860522324	1.00788738039884	2088.14360922512	2307.81045472488	4055.57891578403	0.993855076642008	0.0163268557825199	0.16492047578203	0.994844101447903	0.995339816197195	0.997353519114778	1231	39535	1074	763	511	341	201	85	3	3	1	0	0	0	39530	39841	40093	40263	40403	40519	159	159	161	162	162	162
H7_EYELIDINFLAMMATION	50_60	UKBB	PULM_PSYCH_COMORB	1.4330612464434	1.05771731603742	0.638756312704119	-0.14523205099787	-0.0553725973351032	0.851663137105659	0.46736776071798	0.426196701975589	0.590310297475541	1.00721324161644	1.00659984334515	1.00645050305582	0.00216769981074579	0.013073582172652	0.279221990127022	0.885348889942994	0.956130861116458	0.397438565389455	3764	28689	2951	2588	2016	1492	1038	479	14	9	3	3	2	1	29331	29694	30266	30790	31244	31803	157	162	168	168	169	170
H7_EYELIDINFLAMMATION	50_60	UKBB	Q17_CONGEN_MALFO_CIRCULATO_SYSTEM	-12.9442982317849	-12.9406202125365	-12.9287468624184	-12.9632374630235	-12.9868036442781	-13.0184608043818	2757.59640650498	2209.95391439174	2550.81556510898	2864.33636438183	3014.48121829186	5452.6885544897	0.996254702915528	0.995327928784841	0.995955958758402	0.996388995423221	0.996562613160092	0.998095028001499	167	51961	133	111	78	62	42	19	0	0	0	0	0	0	51663	51685	51718	51734	51754	51777	332	332	332	332	332	332
H7_EYELIDINFLAMMATION	50_60	UKBB	Q17_CONGEN_MALFO_DEFORMAT_CHROMOSOMAL_ABNORMALITI	-14.007882364605	-14.011166440103	-14.0310926980609	-14.0562920381016	-14.0567727382021	-14.0296704757001	2377.84909442538	1850.95151482348	2055.48955200879	2384.39811455838	2525.63982786424	4239.54172373304	0.995299698181272	0.993960302833661	0.994553557675825	0.995296409030202	0.995559293959566	0.997359611541996	630	51518	496	420	330	240	166	74	0	0	0	0	0	0	51324	51400	51490	51580	51654	51746	328	328	328	328	328	328
H7_EYELIDINFLAMMATION	50_60	UKBB	Q17_CONGEN_MALFO_DEFORMAT_MUSCULOS_SYSTEM	-12.0140780510172	-12.0195553866979	-12.0132462551903	-12.0386016039828	-12.0619463739501	-12.0632789065391	2062.91154256243	1563.62997752455	1800.82799621329	2243.51484651191	2530.47172278466	4454.45680119682	0.995353269878903	0.993866756609359	0.994677385824748	0.99571860722337	0.996196754836867	0.99783922200693	109	51996	87	78	58	38	25	9	0	0	0	0	0	0	51687	51696	51716	51736	51749	51765	331	331	331	331	331	331
H7_EYELIDINFLAMMATION	50_60	UKBB	Q17_LVOTO_BROAD	-11.4660197664152	2.35546557319918	-11.4885630787029	-11.4888402012173	-11.403289552111	-11.3254452642884	1231.06815354783	1.00340259756897	1344.07956811768	1703.23289633413	2069.06937328124	5211.84921079406	0.992568707223531	0.0189009867799497	0.993180139251788	0.994618059148128	0.995602630470906	0.998266183374948	163	51941	152	115	65	37	20	5	1	1	0	0	0	0	51622	51659	51709	51737	51754	51769	329	329	330	330	330	330
H7_EYELIDINFLAMMATION	50_60	UKBB	Q17_VACTREL	-12.9615174986036	-12.9633766939041	-12.9841558391716	-13.0166961875313	-13.0060889888482	-13.0102406618499	2131.2768590852	1691.79614592703	1894.14800613758	2197.15948386931	2367.12120350334	3903.20319638226	0.995147636073885	0.99388627469675	0.994530640524249	0.995273096812394	0.995616065045007	0.997340478983031	279	51868	225	183	142	100	68	30	0	0	0	0	0	0	51591	51633	51674	51716	51748	51786	331	331	331	331	331	331
H7_EYELIDINFLAMMATION	50_60	UKBB	R18_ABDOMI_PELVIC_PAIN	-15.2622432106331	-15.251368869523	1.24876565780044	-0.0998136846792964	-15.239715978144	-15.2235519692074	2095.80962620489	1538.82282395785	0.459166708518669	1.00520616187699	1890.82058614357	2733.81759402343	0.994189643735832	0.992092245875718	0.00653540948102578	0.920902674804344	0.993569245791483	0.995556918527752	3238	43344	2451	2184	1781	1380	1010	537	4	5	6	1	0	0	43882	44149	44552	44953	45323	45796	245	244	243	248	249	249
H7_EYELIDINFLAMMATION	50_60	UKBB	R18_ABNORMALITI_BREAT	-15.0078304734339	-15.011724215681	-15.0203914465887	-15.0124421060609	-15.0062019509622	-14.9757986403064	2986.08420297563	2306.10083691002	2742.49901104373	3275.76812228674	3328.51537781324	5275.0647756259	0.995989910196895	0.994806151491472	0.99563008829943	0.996343406065339	0.996402847836396	0.997734825451816	1144	43858	940	772	530	371	275	115	0	0	0	0	0	0	43803	43971	44213	44372	44468	44628	259	259	259	259	259	259
H7_EYELIDINFLAMMATION	50_60	UKBB	R18_ABNORMALITI_GAIT_MOBIL	-12.995410239171	-12.990183837019	-12.9975414344564	-13.0251829832389	-13.0411344964527	-13.0172438718516	1922.36769969723	1540.44883209941	2226.39472415448	2948.12413227844	3300.18367081936	5291.78021982879	0.994606256535109	0.993271737385372	0.995342030494604	0.996474857188003	0.996847056458853	0.998037286696842	353	50934	318	219	115	70	38	14	0	0	0	0	0	0	50648	50747	50851	50896	50928	50952	321	321	321	321	321	321
H7_EYELIDINFLAMMATION	50_60	UKBB	R18_ABNORMALITI_HEART_BEAT	-14.0229074007846	-14.0150268029134	0.709537741184513	-14.0276360332089	-14.0094153728607	-14.0021127898182	1785.03096138363	1349.62793980351	1.00461219030052	1890.40170564441	2025.9493141352	3407.42927877095	0.993732015593746	0.991714625784234	0.480013877823595	0.994079389863096	0.99448268173731	0.996721270712531	1201	44064	1007	829	600	419	266	116	1	1	1	0	0	0	43996	44174	44403	44584	44737	44887	261	261	261	262	262	262
H7_EYELIDINFLAMMATION	50_60	UKBB	R18_ABNORMAL_BLOOD_P_READI_WO_DIAGNOSIS	-13.0090604210058	-13.0200799856428	-13.0128257993107	-13.013235536332	-12.9922147491157	-13.1146241510595	1970.09532372628	1525.08760694266	1974.72319230644	2396.59097317644	2729.81773244737	4628.79637637802	0.994731395529663	0.993188329273268	0.994742221241354	0.995667592503251	0.99620258587218	0.997739381627472	308	43161	266	223	143	95	52	23	0	0	0	0	0	0	42946	42989	43069	43117	43160	43189	257	257	257	257	257	257
H7_EYELIDINFLAMMATION	50_60	UKBB	R18_ABNORMAL_FINDI_DIAGNOST_IMAGI_FUNCTION_STUDI_WO_DIAGNOSIS	-14.0254891530301	1.01008300677331	0.686654724107652	-14.0301200532869	-14.0125940165799	-13.986704802915	1660.28697075385	0.712068520524492	1.00358601346932	1895.20510523127	2045.77124570918	3311.55659965836	0.993259847031313	0.156039180364243	0.493848143875791	0.994093349634125	0.994534899724116	0.996630061331149	1301	51193	1102	851	580	398	261	104	2	3	1	0	0	0	51065	51316	51587	51769	51906	52063	325	324	326	327	327	327
H7_EYELIDINFLAMMATION	50_60	UKBB	R18_ABNORMAL_FINDI_DIAGNOST_IMAGI_LUNG	-13.0047970308265	-12.9917124887658	-12.9859505163209	-12.9787934263912	-12.9771778669338	-12.9917112896416	2204.48464085527	1811.40356872069	2187.67460582333	2920.59293009079	3095.4519990454	5843.27301729174	0.995293110058159	0.994277477353822	0.995263816406103	0.996454300528416	0.996655008853162	0.998226015234031	275	49894	244	159	105	61	44	14	0	0	0	0	0	0	49612	49697	49751	49795	49812	49842	313	313	313	313	313	313
H7_EYELIDINFLAMMATION	50_60	UKBB	R18_ABNORMAL_FINDI_DIAGNOST_IMAGI_OTHER_BODY_STRUCTURES	-13.1929965417681	2.49948990009383	-13.1936554508497	-13.1777854808947	-13.1730784154333	-13.1227217550288	1870.06003920682	0.583581191586199	1862.85967197359	2274.59090493092	2448.56013707958	3691.39686220455	0.994371089316652	1.84373613048537e-05	0.99434905047575	0.99537750162441	0.995707458834885	0.997163568312658	411	50083	344	277	179	121	75	34	3	3	0	0	0	0	49836	49903	50001	50059	50105	50146	311	311	314	314	314	314
H7_EYELIDINFLAMMATION	50_60	UKBB	R18_ABNORMAL_FINDI_EXAMI_BLOOD_WO_DIAGNOSIS	1.10111941518571	-13.9342362428142	-13.9460531129399	-13.9467273979592	-13.9533514520843	-13.957209689242	1.004430583785	1427.28821891087	1830.83159513252	2350.97787362469	2472.7000967347	4507.45198810115	0.272963988209395	0.992210588436115	0.993922306734751	0.995266729933749	0.995497592035332	0.997529374831644	954	51427	871	672	418	251	159	50	1	0	0	0	0	0	51183	51382	51636	51803	51895	52004	326	327	327	327	327	327
H7_EYELIDINFLAMMATION	50_60	UKBB	R18_ABNORMAL_INVOLU_MOVEM	-11.9592161965434	-11.9666652609308	-11.9587800502881	-11.9533086475536	-11.9884345734453	-11.9889988775506	1855.3269133921	1500.34194847925	1772.0298536332	2221.529210947	2244.37922739347	2888.83953344694	0.994856966814751	0.993636173252155	0.994615410388856	0.995706869685382	0.995738090403278	0.996688701627827	138	50322	112	86	62	42	31	15	0	0	0	0	0	0	50035	50061	50085	50105	50116	50132	313	313	313	313	313	313
H7_EYELIDINFLAMMATION	50_60	UKBB	R18_ABNORMAL_RESULTS_FUNCTION_STUDI	-14.0341893436284	-14.0276774238622	1.36756399800756	-14.0559031701263	-14.0148460908663	-13.9932097368411	2404.58072955773	1878.47697906269	1.00366215101537	2633.10110482734	2882.57378151865	4764.78555974553	0.99534322167252	0.994041788458498	0.17301679308469	0.995740788364065	0.996120763556857	0.997656778082476	625	50274	527	420	290	204	133	53	0	1	1	0	0	0	50056	50163	50293	50379	50450	50530	316	315	315	316	316	316
H7_EYELIDINFLAMMATION	50_60	UKBB	R18_ABNORMAL_WEIGHT_LOSS	1.30509369916137	0.778846624889603	1.16409415386045	-13.0492502411977	-13.0480550800308	-13.0731542678016	1.00457242189149	1.00373346426299	1.00390568063065	1453.70307237722	1512.88971028752	2547.93247020994	0.193891282751291	0.437778718511752	0.246225851059067	0.99283783898579	0.99311865725467	0.995906162229089	780	51645	646	532	378	261	176	77	3	2	1	0	0	0	51455	51569	51723	51840	51925	52024	321	322	323	324	324	324
H7_EYELIDINFLAMMATION	50_60	UKBB	R18_ANOREXIA	-12.0132035091683	-12.0188635702137	-12.0414058303785	-12.04092230924	-12.0236965451438	-12.0810206501011	1946.77460064423	1576.95132296587	1870.38290870855	2179.18723401674	2426.80494348151	3664.1585292929	0.995076426017341	0.993918916392246	0.994863305588387	0.995591376007877	0.996046867048934	0.997369316225233	129	52009	108	78	63	38	22	10	0	0	0	0	0	0	51699	51729	51744	51769	51785	51797	331	331	331	331	331	331
H7_EYELIDINFLAMMATION	50_60	UKBB	R18_ASCITES	-12.034401275175	-12.0408319541923	-12.0496086766744	-12.0508448014457	-11.9961257641513	-11.9266691278177	1847.66615941609	1678.66637214289	2346.93919244942	3193.30522331958	3830.93736185511	5580.24527650868	0.994803176409338	0.994276938113452	0.995903534902024	0.996988962996965	0.997501523259124	0.998294681068244	211	41243	197	90	42	23	16	6	0	0	0	0	0	0	41042	41149	41197	41216	41223	41233	215	215	215	215	215	215
H7_EYELIDINFLAMMATION	50_60	UKBB	R18_CARDIAC_MURMU_OTHER_CARDIAC_SOUNDS	-13.0600699596862	-13.0568553570602	-13.0953072278124	-13.1324665418232	-13.124070423183	-13.146168908309	2903.59187687857	2182.30228964768	2716.53175675879	3320.4111894054	3591.18376528286	5372.55976825179	0.996411206020111	0.995226233690459	0.99615373427434	0.996844317048808	0.99708411751076	0.998047650432742	153	42977	128	111	73	50	29	17	0	0	0	0	0	0	42750	42767	42805	42828	42849	42861	252	252	252	252	252	252
H7_EYELIDINFLAMMATION	50_60	UKBB	R18_CONVU_NOT_ELSEW_CLASSIFIED	-12.9693069067805	-12.9572025422792	-12.9729280375656	-12.9672061482513	-13.0149902085728	-12.9738234278089	2345.40061217846	1940.28339792624	2269.31596457243	2601.87350642436	2774.54818846489	3945.766427639	0.99558797889111	0.994671770613312	0.995438782975562	0.996023522770689	0.996257256692707	0.997376531291119	251	43318	204	141	102	77	51	28	0	0	0	0	0	0	43102	43165	43204	43229	43255	43278	263	263	263	263	263	263
H7_EYELIDINFLAMMATION	50_60	UKBB	R18_COUGH	-13.5614121847561	-13.5676940866281	-13.5683780801197	2.14906206459459	-13.5653164576738	-13.5551527053765	2201.00219325595	1750.96939066446	2104.42477878206	1.00425516380257	2879.49239669976	5070.00807630975	0.995083888160406	0.993817513106832	0.994855637280462	0.0323583065770814	0.996241172040987	0.997866781666782	447	43308	383	306	207	135	85	28	1	1	1	1	0	0	43115	43192	43291	43363	43413	43470	256	256	256	256	257	257
H7_EYELIDINFLAMMATION	50_60	UKBB	R18_DISTU_SKIN_SENSA	-14.0451916156765	-14.0441733374415	1.34003661110084	-14.0590617507966	-14.0867305242432	-14.0805913513068	2727.03847953915	1954.70543944462	1.0038801731516	2539.39357744723	2645.06959867876	4069.27757902647	0.995890636643323	0.994267406003254	0.181923109653201	0.99558262606296	0.995750761464778	0.997239150240059	512	50888	409	374	292	225	152	64	1	1	1	0	0	0	50670	50705	50787	50854	50927	51015	320	320	320	321	321	321
H7_EYELIDINFLAMMATION	50_60	UKBB	R18_DIZZI_GIDDI	1.46927412685461	-13.0765172436653	1.24378268577707	-13.0735409133681	-13.0653887057958	-13.0259832864084	1.00460679291926	1102.46569173758	1.00387954947751	1579.49948754558	1751.98040014283	2648.17792462741	0.14359424323094	0.990536388880895	0.215354379895553	0.993395972946871	0.994049833375728	0.996075343372441	665	50437	558	466	341	230	141	62	2	1	1	0	0	0	50228	50320	50445	50556	50645	50724	314	315	315	316	316	316
H7_EYELIDINFLAMMATION	50_60	UKBB	R18_DYSPHAGIA	-13.5490201621996	0.594308531912358	-13.5221173964707	-13.5316255020672	1.59874701257472	-13.5086187148977	1574.05050136813	1.00504448203695	1402.78291306021	1728.23676593089	1.00423998652532	3342.13014997241	0.993132100593093	0.554302279613265	0.992308915716644	0.993752843956276	0.11138538607086	0.996775024167508	950	41919	814	701	496	327	196	71	1	2	1	1	1	0	41826	41939	42144	42313	42444	42569	228	227	228	228	228	229
H7_EYELIDINFLAMMATION	50_60	UKBB	R18_DYSPNOEA	-15.2437484857325	-15.227090656143	-15.2128205798175	-15.2053186092807	-15.2152081823507	-15.2363587216276	2808.72696459897	2252.57866488151	2717.15357724669	3357.57912990178	3469.4831784851	5522.94530357672	0.995669678110631	0.994606462273152	0.995532821054289	0.996386668184949	0.996500936836745	0.99779884838643	854	28931	718	571	375	245	180	73	0	0	0	0	0	0	28851	28998	29194	29324	29389	29496	216	216	216	216	216	216
H7_EYELIDINFLAMMATION	50_60	UKBB	R18_ELEVATED_BLOOD_GLUCOSE_LEVEL	-11.9682751151583	-11.9398729558248	-11.9134830511868	-11.996674563854	-12.0057804774016	-12.107915608639	1910.08131791044	1699.69656845928	2340.51945700357	2571.48559402753	2845.00418436033	4884.36032781225	0.995000611042538	0.99439513962924	0.995938703642592	0.996277666607995	0.99663297561919	0.998022113770269	126	50188	118	79	35	26	16	7	0	0	0	0	0	0	49876	49915	49959	49968	49978	49987	320	320	320	320	320	320
H7_EYELIDINFLAMMATION	50_60	UKBB	R18_ENLARGED_LYMPH_NODES	-13.0137929964874	-13.01749664696	-13.0070879887979	-12.9879669008665	-12.9907966673725	-12.9872847919436	2163.17708237339	1811.17540270872	2184.35306824361	2673.85605267372	2748.90179990285	4648.1576405503	0.995199911297398	0.994265397952694	0.995248893822615	0.996124377187251	0.996229360571358	0.99777065638889	270	43427	232	160	109	72	48	26	0	0	0	0	0	0	43203	43275	43326	43363	43387	43409	262	262	262	262	262	262
H7_EYELIDINFLAMMATION	50_60	UKBB	R18_FAECAL_INCONTINENCE	2.58208485929724	2.02369608972496	-12.2458799566963	-12.2649745988769	-12.2752645132768	-12.3453058374276	1.00681404456815	1.00527718469858	1616.38754142656	1998.38842481216	2131.10198440118	3734.11545898326	0.0103291982675628	0.0441069782687477	0.993955221237335	0.995103067895573	0.995404166507474	0.997362130043831	218	41202	185	163	101	68	40	15	2	1	0	0	0	0	41017	41039	41101	41134	41162	41187	216	217	218	218	218	218
H7_EYELIDINFLAMMATION	50_60	UKBB	R18_FEVER_OTHER_UNKNO_ORIGIN	-14.0163846883364	-14.0135583971762	-14.0147968519778	-14.0137526822213	-14.0362857338409	-14.0536603215603	2370.42337186054	1899.2582466723	2412.39380111051	2801.69841787423	2952.27530647482	4995.52977384158	0.995282112088243	0.994112911999111	0.995364717350112	0.996009095693915	0.99620655517408	0.997755356426621	596	43618	499	407	251	182	120	52	0	0	0	0	0	0	43450	43542	43698	43767	43829	43897	265	265	265	265	265	265
H7_EYELIDINFLAMMATION	50_60	UKBB	R18_FLATU_RELATED_CONDI	-13.0486144167279	-13.061535094333	-13.0687753085241	-13.0933418068367	-13.0978338839846	-13.087588821985	2402.32465118399	1721.00524760803	2027.11646684604	2487.65760268779	2643.4589163866	4403.37159253893	0.99566618242704	0.993944529129236	0.994856091406097	0.995800496406236	0.996046650617139	0.997628551334947	281	41162	230	211	157	112	67	27	0	0	0	0	0	0	40996	41015	41069	41114	41159	41199	217	217	217	217	217	217
H7_EYELIDINFLAMMATION	50_60	UKBB	R18_GANGRENE_NOT_ELSEW_CLASSIFIED	-11.9408704572801	-11.9285621798812	-11.9491225360767	-11.9611962081023	-11.9385719570135	-11.9091466359869	2365.51413758451	1905.3449763311	2130.23013111349	2626.08459372528	3009.97015315195	5464.54304128633	0.995972378449427	0.995004813542471	0.995524441115221	0.996365836497611	0.996835325009222	0.998261132424142	100	42903	82	57	44	30	18	7	0	0	0	0	0	0	42669	42694	42707	42721	42733	42744	252	252	252	252	252	252
H7_EYELIDINFLAMMATION	50_60	UKBB	R18_GENERAL_SYMPTOMS_SIGNS	0.318935567331053	-0.205263964628871	0.542301798956311	-0.214084664917203	-13.5209074304698	1.77382462538758	0.713740953750197	0.712703731843812	0.584187129509775	1.00403051501379	786.490464256226	0.583311804026917	0.654982940162145	0.773341057160643	0.353251187027072	0.831151268738675	0.986283887213816	0.00235829505735061	4313	47536	3551	2925	2069	1470	1019	459	8	6	5	3	2	3	48001	48627	49483	50082	50533	51093	289	291	292	294	295	294
H7_EYELIDINFLAMMATION	50_60	UKBB	R18_HAEMORRHAGE_RESPI_PASSA	-12.9646965750152	-12.9624316261247	-12.9413720307895	-12.9149839280052	-12.8633294041731	-12.8341486446859	1979.93367319542	1532.42437183428	1798.39797052648	2152.17992200908	2287.10850800483	4435.85721575659	0.99477545260679	0.993250955205176	0.994258427782738	0.995212015348767	0.995512500702653	0.997691504872724	326	43190	281	226	159	118	80	24	0	0	0	0	0	0	42983	43038	43105	43146	43184	43240	252	252	252	252	252	252
H7_EYELIDINFLAMMATION	50_60	UKBB	R18_HEADACHE1	0.954702921226629	-14.5384357971625	0.588881862798813	-14.5369200959736	-14.53678303425	1.80821274919678	1.00574990711073	1708.90281368772	1.00461184477622	2150.97022263013	2175.7586290708	1.00360589402377	0.342496094874729	0.993212104608535	0.557755569179186	0.994607691129541	0.994669175017843	0.0715901069416782	1105	43814	862	764	611	479	341	141	2	1	2	1	1	1	43784	43882	44035	44167	44305	44505	271	272	271	272	272	272
H7_EYELIDINFLAMMATION	50_60	UKBB	R18_HEARTBURN	-13.0865309122909	-13.0792135612237	-13.0810540705373	-13.0850300459976	-13.1027965414536	-13.1201627794013	2401.17468924624	1757.78413845765	2011.5149413578	2502.34679480864	2889.06675696716	4545.07962127275	0.995651507853476	0.994063203754275	0.994811324886081	0.995827798171739	0.996381363220888	0.997696770650772	256	41190	217	198	145	101	59	17	0	0	0	0	0	0	41010	41029	41082	41126	41168	41210	219	219	219	219	219	219
H7_EYELIDINFLAMMATION	50_60	UKBB	R18_LOCALIZED_SWELL_MASS_LUMP_SKIN_SUBCU_TISSUE	-13.0183846754186	-13.029778087079	-13.0469060730614	-13.023423836768	-13.0016916212324	-12.9243812327926	2638.61771284268	2046.07710641663	2254.64301712835	2493.90540205365	2603.6408648126	3804.71235150644	0.996063421409066	0.994918965435628	0.995382920158152	0.995833385832814	0.99601565406563	0.997289638885009	195	50732	157	126	101	79	52	26	0	0	0	0	0	0	50452	50483	50508	50530	50557	50583	318	318	318	318	318	318
H7_EYELIDINFLAMMATION	50_60	UKBB	R18_MALAI_FATIG	-12.515217579036	1.39986014440559	1.74726382921545	-12.5357744585273	-12.5219120678491	-12.4669400556324	1319.32587221778	1.00459751466135	1.00476603293337	1586.10880843795	1592.00898272608	2339.58055896059	0.992431324714912	0.163482630496231	0.082039017415522	0.99369400339005	0.99372432102907	0.995748326819643	457	43613	386	284	200	127	95	41	2	2	1	0	0	0	43412	43514	43598	43671	43703	43757	270	270	271	272	272	272
H7_EYELIDINFLAMMATION	50_60	UKBB	R18_MOUTH_BREAT	-12.9011623839999	-12.8304205409006	-12.8162622153995	-12.784962283882	-12.8760864366616	-13.0068516168891	3422.69717664587	2554.80399763041	2867.38719745245	3191.8033320104	3259.75181991549	4859.41822111398	0.996992543197148	0.995992979721585	0.996433734617573	0.996804033432647	0.996848347842718	0.99786436292871	175	28754	130	118	98	78	55	29	0	0	0	0	0	0	28584	28596	28616	28636	28659	28685	215	215	215	215	215	215
H7_EYELIDINFLAMMATION	50_60	UKBB	R18_NAUSEA_VOMITI	0.83626142752507	0.274141574855105	0.567959876555283	-14.0728151054399	-14.07398305914	-14.0897056714984	1.00625667321994	1.00541888038597	1.00554172645069	1750.46050144927	1779.64699094775	2710.7853001105	0.405938748864463	0.785111478723095	0.572189573354415	0.99358548168575	0.993690154957749	0.995852896205624	1482	42361	1195	977	734	547	366	180	2	2	1	0	0	0	42416	42634	42877	43064	43245	43431	230	230	231	232	232	232
H7_EYELIDINFLAMMATION	50_60	UKBB	R18_OEDEMA_NOT_ELSEW_CLASSIFIED	-12.9828118188135	-12.9904857105749	-12.9862976270039	-13.0451379718811	-13.0527154118403	-13.0673646051759	2267.8741848866	1902.53676536669	2501.868363401	3358.45020857528	3635.12799958844	5372.31543673691	0.995432405996726	0.994552101364133	0.995858487200137	0.996900806216636	0.997135028608264	0.998059265448805	257	43513	231	148	86	44	29	16	0	0	0	0	0	0	43274	43357	43419	43461	43476	43489	265	265	265	265	265	265
H7_EYELIDINFLAMMATION	50_60	UKBB	R18_OTHER_ABNORMAL_FINDI_BLOOD_CHEMIS	1.3927774729528	-13.9274254913499	-13.9471599554701	-13.9359999964598	-13.9427189569023	-13.9186414693184	1.0045797694601	1623.60752491329	2074.42771678518	2709.71970075558	2956.85855360267	5400.43724451699	0.165616265978359	0.993155771133084	0.994635561573741	0.995896523830217	0.996237683080237	0.997943600427501	709	51019	646	507	325	191	114	35	1	0	0	0	0	0	50759	50898	51080	51214	51291	51370	322	323	323	323	323	323
H7_EYELIDINFLAMMATION	50_60	UKBB	R18_OTHER_SYMPTOMS_SIGNS_INVOLVI_CIRCULATO_RESPI_SYSTEMS	-11.9983861224917	-11.9889986284932	-11.9686497420822	-12.0019593044871	-11.9072725322317	-11.9767841968086	1992.1590700909	1491.40028675814	1847.01504458298	2388.98757628703	2391.56302531765	4308.36127988503	0.995194525724229	0.993586072119902	0.994829747575986	0.995991549792456	0.996027455867862	0.99778196899703	125	42935	113	84	57	39	21	9	0	0	0	0	0	0	42695	42724	42751	42769	42787	42799	252	252	252	252	252	252
H7_EYELIDINFLAMMATION	50_60	UKBB	R18_OTHER_SYMPTOMS_SIGNS_INVOLVI_COGNITIVE_FUNCTIONS_AWARE	-12.9775181690198	-12.976901454516	-12.973005486423	-12.9502726407736	-12.9361582344035	-12.8782879153446	2028.44817924418	1585.47952012652	2050.6943623918	2516.51033331587	2856.48180238995	5140.34874615045	0.994895363434281	0.993469512799569	0.994952494172801	0.995894005736832	0.996386629999978	0.998001035171848	336	50341	301	200	129	82	47	16	0	0	0	0	0	0	50061	50162	50233	50280	50315	50346	315	315	315	315	315	315
H7_EYELIDINFLAMMATION	50_60	UKBB	R18_OTHER_SYMPTOMS_SIGNS_INVOLVI_DIGES_SYSTEM_ABDOMEN	1.74469032693	-0.244424676963425	1.18012003138833	1.17630239136971	-13.527515974976	-13.5483194122422	0.512412523659152	1.00515909036889	0.586257233036846	0.714155365681061	1193.9351514357	2099.61209315011	0.000661992017570784	0.807873597338366	0.0441174608630448	0.0995325757232259	0.990960007163449	0.994851468087208	2195	42951	1811	1592	1209	831	529	213	9	5	5	2	0	0	43092	43311	43694	44072	44374	44690	234	238	238	241	243	243
H7_EYELIDINFLAMMATION	50_60	UKBB	R18_OTHER_SYMPTOMS_SIGNS_INVOLVI_NERVOUS_MUSCULOS_SYSTEMS	-12.9922677343585	-12.9995746176075	-12.9945324589096	-13.0214681636874	-13.0700541659169	-13.0324399407185	1685.24252460106	1341.12181099812	1707.61523548923	2107.45510390134	2459.35197495596	4157.29152161484	0.993848821758978	0.992266177925434	0.993928353096038	0.995070090802768	0.995759718232379	0.997498764391898	433	51072	381	291	184	113	69	28	0	0	0	0	0	0	50809	50899	51006	51077	51121	51162	315	315	315	315	315	315
H7_EYELIDINFLAMMATION	50_60	UKBB	R18_OTHER_SYMPTOMS_SIGNS_INVOLVI_URINARY_SYSTEM	-13.960521608945	-13.9664122541949	-13.9640461177278	-13.955662733547	-13.9484397302363	-13.9440274687967	2881.24491812128	2073.64964507284	2341.44018005812	2720.24464592735	2639.7337272441	4264.98970851181	0.996134017973274	0.994626141169047	0.995241547979145	0.995906633249967	0.995783971389442	0.997391387747089	417	47432	329	303	243	176	136	64	0	0	0	0	0	0	47217	47243	47303	47370	47410	47482	303	303	303	303	303	303
H7_EYELIDINFLAMMATION	50_60	UKBB	R18_PAIN_ASSOCIATED_W_MICTU	-12.1564078204888	-12.138365812984	2.831120775898	-12.1593071553069	-12.1253778504446	-12.1411960935055	2157.12386892654	1590.15582469646	1.00466672597178	2152.89199681452	1981.69947487913	3510.02334900346	0.995503568935041	0.993909451847936	0.0048328312838782	0.995493656028667	0.995118033013167	0.99724011704997	120	47216	94	79	67	45	40	18	1	1	1	0	0	0	46941	46956	46968	46990	46995	47017	300	300	300	301	301	301
H7_EYELIDINFLAMMATION	50_60	UKBB	R18_PAIN_NOT_ELSEW_CLASSIFIED	-13.1934240208965	-13.2007115385306	2.33045301437499	-13.1683284901811	-13.1958535439101	-13.1845226357055	2490.86417242959	1953.51922454916	1.00440325812106	2598.03151082035	2450.29793831635	3898.59092264305	0.995773844184322	0.994608415602643	0.0203280917162008	0.995955876222901	0.995703087060865	0.997301664316945	251	43211	198	156	108	90	70	37	1	1	1	0	0	0	42997	43039	43087	43105	43125	43158	266	266	266	267	267	267
H7_EYELIDINFLAMMATION	50_60	UKBB	R18_PAIN_THROAT_CHEST	1.00491259837477	0.00512813942510713	-0.410795574518454	-15.0310006968953	-15.0175184635061	0.788356240222315	0.586979094950703	0.713373701140152	1.00435832114891	1735.74664813234	1734.07149897134	1.00341854106855	0.0868952908800977	0.994264397430382	0.682530146875867	0.993090665903583	0.993090194750363	0.432060612405604	3251	44944	2581	2337	1801	1336	958	428	6	3	1	1	1	1	45339	45583	46119	46584	46962	47492	269	272	274	274	274	274
H7_EYELIDINFLAMMATION	50_60	UKBB	R18_POLYURIA	-12.990374729706	-12.9898027144213	-13.0194753145772	-13.0171584158926	-12.9973187808915	-13.0083338110108	2255.19958422912	1621.25165910793	1846.47530724339	2222.74939917783	2272.7166659531	3588.73683835059	0.995404059937051	0.993607252713833	0.994374172117486	0.995327349830273	0.995437045182415	0.997107860941428	255	47320	198	178	136	102	71	36	0	0	0	0	0	0	47076	47096	47138	47172	47203	47238	301	301	301	301	301	301
H7_EYELIDINFLAMMATION	50_60	UKBB	R18_RASH_OTHER_NONSPECIFIC_SKIN_ERUPT	-13.014661236019	-12.9975197589932	-13.0202912150378	-13.0516588031467	-13.056422682575	-13.0625944302507	2175.17306325824	1711.73229671361	2099.53460759098	2546.77589710439	2698.76804120864	4477.14110262511	0.9952260647754	0.993941563928939	0.995051940219941	0.995911037370524	0.996139913738044	0.997672079705733	257	50780	225	170	120	84	49	18	0	0	0	0	0	0	50493	50548	50598	50634	50669	50700	319	319	319	319	319	319
H7_EYELIDINFLAMMATION	50_60	UKBB	R18_RETEN_URINE	-12.9150632790515	1.12554560175095	-12.9432043179254	-12.9670077980961	-12.9833064106911	-13.0135112970198	1422.54377517972	1.00371839149687	1479.50105900776	1918.82290741968	1932.53055786163	2908.60332774427	0.992756224299357	0.262127895576513	0.993019909582669	0.994608102428493	0.994639618109051	0.996430161168847	587	48195	510	387	234	147	93	50	1	1	0	0	0	0	47965	48088	48241	48328	48382	48425	306	306	307	307	307	307
H7_EYELIDINFLAMMATION	50_60	UKBB	R18_SOMNO_STUPOR_COMA	-11.9847960851842	-11.9759962387428	-11.9993341101039	-12.0470080231737	-11.9776834160717	-11.8645511748799	2118.90610954972	1666.48412148309	2271.55897412772	2701.12208644725	2763.53161769846	7883.74752067681	0.995487089904014	0.994266143835798	0.995785256288853	0.996441445617317	0.996541823987253	0.998799233663293	106	49843	91	68	40	27	18	3	0	0	0	0	0	0	49545	49568	49596	49609	49618	49633	313	313	313	313	313	313
H7_EYELIDINFLAMMATION	50_60	UKBB	R18_SPEECH_DISTU_NOT_ELSEW_CLASSIFIED	-12.9722583961373	-12.9623231565427	-12.9687685434799	-12.9655663764736	-12.998369983394	-12.9488213751373	2544.28886680057	1917.70057481803	2274.87198331065	2781.37306537621	3049.71503859361	4185.11217758656	0.995931939967816	0.994606895935411	0.995451381783134	0.996280618412499	0.996599299543182	0.997531333036408	196	51798	168	138	100	68	41	21	0	0	0	0	0	0	51498	51528	51566	51598	51625	51645	328	328	328	328	328	328
H7_EYELIDINFLAMMATION	50_60	UKBB	R18_SYMPTOMS_SIGNS_ABNORMAL_CLINI_LABOR_FINDI_NOT_ELSEW_CLASSIFIED	0.257383038177236	0.00484350297936094	0.267634615697968	0.241648810020869	-1.35249208734225	0.183146486015097	0.460350973313041	0.391089006158393	0.390953283829705	0.458177909131565	1.00442703059559	0.712989351433145	0.576092275482009	0.990118726432859	0.493615745379396	0.5979070838321	0.178131344744764	0.797278143494271	11903	37298	9459	8312	6454	4774	3379	1595	21	19	13	7	2	2	39508	40655	42513	44193	45588	47372	213	215	221	227	232	232
H7_EYELIDINFLAMMATION	50_60	UKBB	R18_SYMPTOMS_SIGNS_CONCERNI_FOOD_FLUID_INTAKE	1.08983878996019	0.592569996997887	0.962257432684807	-13.026346371244	-13.0209850290918	-13.0459783118126	1.0050614663194	1.00426041704397	1.00439114611024	1312.31852799395	1360.38680835828	2243.8369122942	0.27820947239888	0.555153031242706	0.338037297836877	0.992080162128431	0.992363139494012	0.995361014887879	933	44189	770	627	445	303	205	91	3	2	1	0	0	0	44076	44219	44401	44543	44641	44755	273	274	275	276	276	276
H7_EYELIDINFLAMMATION	50_60	UKBB	R18_SYMPTOMS_SIGNS_INVOLVI_CIRCULATO_RESPI_SYSTEMS	0.556084797609017	-0.427257505281075	-0.82616491996392	-0.511603446673934	-14.0100503992917	0.442008652687109	0.586043592799968	0.712845237326722	1.00407024324645	1.00400418212159	870.995997125949	1.00330168046675	0.342681861796562	0.548926687197397	0.410612716577769	0.610357606603183	0.987166507155519	0.659535850059351	5156	47007	4144	3595	2721	1998	1401	629	7	4	2	2	1	1	47730	48279	49153	49876	50473	51245	282	285	287	287	288	288
H7_EYELIDINFLAMMATION	50_60	UKBB	R18_SYMPTOMS_SIGNS_INVOLVI_COGNITION_PERCEP_EMOTIONAL_STATE_BEHVI	1.55159498435212	-13.4970387553221	0.699289057134312	-13.49373065431	-13.479343709225	-13.4562665915198	0.713247211784517	1010.10245869673	1.00361371440951	1470.69046892885	1641.30976897132	2730.15517693933	0.0296004694507814	0.989338944484708	0.485946039129557	0.992679432872826	0.993447404296662	0.996067438224596	1264	51326	1082	846	592	403	241	92	3	1	1	0	0	0	51184	51420	51674	51863	52025	52174	321	323	323	324	324	324
H7_EYELIDINFLAMMATION	50_60	UKBB	R18_SYMPTOMS_SIGNS_INVOLVI_DIGES_SYSTEM_ABDOMEN	0.344395586006623	-1.35077457913447	0.854614809248175	-0.0756175442839572	-0.73049806524469	-14.0864887728077	0.586103167386296	1.00428019443	0.389204312536377	0.713020911218854	1.0037752825571	1212.0905126911	0.556799247625124	0.178619537377982	0.0281062653927749	0.915540815879012	0.466766268863158	0.990727475554476	6202	46199	4909	4290	3352	2474	1705	831	10	9	10	3	1	0	47205	47824	48762	49640	50409	51283	277	278	277	284	286	287
H7_EYELIDINFLAMMATION	50_60	UKBB	R18_SYMPTOMS_SIGNS_INVOLVI_EMOTIONAL_STATE	-12.9753986041626	-12.9779810776842	-12.9816297500879	-12.9718693282367	-12.9687000308511	-13.0061490508211	2363.10652303655	1788.20975786523	2285.14876296759	3013.84639423534	3547.59111440251	5735.54593586381	0.995618979468695	0.994209381877334	0.995467347068192	0.996565842796268	0.997083231368036	0.998190687208256	227	49956	200	166	102	63	31	13	0	0	0	0	0	0	49672	49706	49770	49809	49841	49859	311	311	311	311	311	311
H7_EYELIDINFLAMMATION	50_60	UKBB	R18_SYMPTOMS_SIGNS_INVOLVI_NERVOUS_MUSCULOS_SYSTEMS	-14.0032709060531	-14.0074149523313	-14.0093885524172	-14.0261195322474	-14.0625564954141	-14.0492930640346	2061.5381871526	1620.55896000072	2091.4531803937	2599.6692462565	2874.56105374803	4530.32760598744	0.994580305227012	0.993103514750993	0.994655490570656	0.995695156242113	0.996096707723794	0.99752563235306	817	51686	713	537	334	216	134	55	0	0	0	0	0	0	51467	51643	51846	51964	52046	52125	323	323	323	323	323	323
H7_EYELIDINFLAMMATION	50_60	UKBB	R18_SYMPTOMS_SIGNS_INVOLVI_SKIN_SUBCU_TISSUE	-14.0246724584829	-14.021169438066	0.766938183061021	-14.0430073193602	-14.0555714174206	-14.0362468365597	1902.47230816322	1434.80775482724	1.00385013381857	1904.27225016593	2031.02765572929	3126.10327499574	0.994118196503453	0.992203069345716	0.44486921299747	0.994116073912267	0.994478345048715	0.996417499350671	990	51336	818	687	532	397	254	106	1	1	1	0	0	0	51186	51317	51472	51607	51750	51898	321	321	321	322	322	322
H7_EYELIDINFLAMMATION	50_60	UKBB	R18_SYMPTOMS_SIGNS_INVOLVI_SPEECH_VOICE	-12.9982368990147	-12.9925191146767	-13.0037244629162	-13.002554325953	-13.0042462368058	-12.9580593546528	2127.1819113071	1607.57331056035	1882.40345506864	2257.80004877682	2374.92187097391	3622.38717241802	0.99512452228743	0.993551511782481	0.994488222791382	0.995405049261344	0.995631083458098	0.997145801110029	278	51854	237	199	144	102	64	31	0	0	0	0	0	0	51566	51604	51659	51701	51739	51772	329	329	329	329	329	329
H7_EYELIDINFLAMMATION	50_60	UKBB	R18_SYMPTOMS_SIGNS_INVOLVI_URINARY_SYSTEM	-13.997144249019	-0.347797282409619	0.624554731301424	0.948661093720464	-14.0131719729069	-14.0201735744794	1235.27969341573	1.00362347105011	0.71232503090777	0.712349424433481	1216.76042103643	1833.676391043	0.990959240755339	0.72893572714438	0.380604320969903	0.182947084020624	0.990811135691892	0.993899484611244	2308	49444	1863	1583	1201	885	639	313	5	5	4	2	0	0	49573	49853	50235	50551	50797	51123	311	311	312	314	316	316
H7_EYELIDINFLAMMATION	50_60	UKBB	R18_SYNCO_COLLAP	-14.016147934426	-14.0070277900289	0.895637244229616	1.27966092167218	-13.9987652149826	-13.9693790462822	1941.87651006785	1465.78182898324	1.00415514671551	1.00409158527049	2225.57984512128	3668.73239008091	0.994241049377333	0.992375522124717	0.372429842681989	0.202505251554321	0.994981386531493	0.996961913885565	914	43989	763	648	465	333	216	85	2	2	2	1	0	0	43873	43988	44171	44303	44420	44551	265	265	265	266	267	267
H7_EYELIDINFLAMMATION	50_60	UKBB	R18_UNKNO_UNSPE_CAUSES_MORBIDI	-13.1690162191048	1.58052872576645	-13.1994073060629	-13.2227681173586	-13.1911074305889	3.10670898559424	1377.27181877891	0.713758753802895	1472.19434342802	1865.77417483438	1944.34181170707	0.711760766201142	0.992371008776608	0.0268030716485945	0.992846418510124	0.994345428102068	0.994586908456011	1.27226367673653e-05	757	44117	667	528	307	169	116	61	2	2	0	1	1	2	43933	44072	44293	44431	44484	44539	272	272	274	273	273	272
H7_EYELIDINFLAMMATION	50_60	UKBB	R18_UNSPE_HAEMATU	-14.1123737778232	-14.1000953308921	0.525268607145628	1.51686453036649	-14.1009804071948	-14.0889197340107	1830.00319593167	1339.14551409217	1.00382533190933	0.712547192747223	1682.98114480538	2468.30511332564	0.993847041593041	0.99159909032902	0.600788505672233	0.0332715001913942	0.993314944164337	0.995445753269153	1175	47962	927	813	643	489	357	181	3	3	3	2	0	0	47904	48018	48188	48342	48474	48650	303	303	303	304	306	306
H7_EYELIDINFLAMMATION	50_60	UKBB	R18_UNSPE_URINARY_INCONTINENCE	-13.0600917597552	-13.0594443858991	-13.0707191517538	-13.0725281739266	-13.1055724886296	-13.1621701160581	2219.56810880055	1698.93658893362	2000.40292000705	2418.22286552613	2367.41437355765	3463.99488692072	0.995305219332146	0.993866853829336	0.994786624885578	0.995686783981642	0.995583079726996	0.996968278708696	255	47457	210	171	127	89	64	26	0	0	0	0	0	0	47200	47239	47283	47321	47346	47384	302	302	302	302	302	302
H7_EYELIDINFLAMMATION	50_60	UKBB	RA_CO_MORB	0.864326701480892	-16.0075221506164	-16.0072830346613	-16.010190814727	0.684082939600539	-15.992534805829	0.719047778796187	2477.88678301983	3028.73674753011	3750.1867523883	1.00638891900409	7716.37952688022	0.229346678758176	0.994845581311109	0.995783091896223	0.996593704232222	0.496669018317514	0.998346350457475	2623	26099	2341	1828	1256	796	467	152	2	1	1	1	1	0	26240	26753	27325	27785	28114	28429	139	140	140	140	140	141
H7_EYELIDINFLAMMATION	50_60	UKBB	RHEUMA_COMORB	0.734245353497453	-0.112814750952009	0.151230112766684	0.18585725510451	0.23765198772873	-13.9884484215501	0.46541998122188	0.513846565454922	0.513695744082826	0.589167579477624	0.587892679093498	1136.78066686341	0.114658129478444	0.826222033308969	0.768455114133826	0.752414413670543	0.686033426563679	0.990182023951844	8250	28911	6609	5817	4574	3308	2306	1002	13	11	9	6	3	0	30385	31177	32420	33686	34688	35992	154	156	158	161	164	167
H7_EYELIDINFLAMMATION	50_60	UKBB	RHEUMA_ENDPOINTS	-0.60443262143239	0.424122744854885	-15.039068017815	-0.468776575109272	0.376057487936663	-14.9766039810298	1.00469995979523	0.455846089371569	1189.51808716293	1.00387137719684	0.711763262964245	2784.3199227381	0.54743703218145	0.352159995516508	0.989912620378083	0.640522226998028	0.597259000259937	0.995708272109793	5003	46881	4197	3657	2758	1904	1208	459	7	6	1	2	2	0	47407	47947	48846	49700	50396	51145	273	274	279	278	278	280
H7_EYELIDINFLAMMATION	50_60	UKBB	RHEUMA_NOS	-13.6130388048462	1.9356142646222	-13.6269671202124	-13.6405944890562	-13.6370935371823	-13.6175380282454	2237.81617429253	0.712042686711298	1992.37020763907	2475.97400004253	2732.74218429884	4509.09587742422	0.995146354457585	0.00655991985006527	0.994542850588772	0.995604329977584	0.996018365256	0.997590380171938	416	51731	345	292	218	143	88	39	2	2	0	0	0	0	51476	51529	51603	51678	51733	51782	324	324	326	326	326	326
H7_EYELIDINFLAMMATION	50_60	UKBB	RHEUMA_OTHER_WIDE	-13.6066848943869	1.87004583450166	-13.6167916491189	-13.6310748415396	-13.6259618015748	-13.6017691081639	2152.03688917008	0.712118231244852	1918.9641359502	2381.03630393554	2602.92870668686	4257.78697861897	0.994955248434002	0.00863864919377252	0.994338332621295	0.995432255805074	0.995823206811419	0.997451111770838	447	51705	371	313	234	153	97	43	2	2	0	0	0	0	51455	51513	51592	51673	51729	51783	324	324	326	326	326	326
H7_EYELIDINFLAMMATION	50_60	UKBB	RHEU_ARTHRITIS_OTH	-14.0642268293184	0.813491335810816	0.512712937260107	1.03764957167948	-14.0576154486035	-14.0287559764512	1592.97731034242	0.713125491348867	1.00427608191103	1.00427013701168	2163.56941293935	4018.4639966075	0.992955653800514	0.253977807105069	0.609680293847017	0.301492764933649	0.994815846747294	0.997214531454371	1348	43580	1186	996	685	431	237	86	4	4	2	1	0	0	43483	43673	43984	44238	44432	44583	255	255	257	258	259	259
H7_EYELIDINFLAMMATION	50_60	UKBB	SLEEP	0.896660603276448	0.952732439558025	0.509125680706169	-12.9720618887591	0.816043095066107	-12.9765738828971	1.00467685864987	0.712436509405324	1.00388189313305	982.279339358112	1.00338458817049	1558.74685557276	0.372132188194007	0.181128809183254	0.612044697329291	0.989463377016201	0.416051555806717	0.993357684526385	1243	50301	963	847	702	521	383	186	5	4	2	1	1	0	50260	50376	50521	50702	50840	51037	316	317	319	320	320	321
H7_EYELIDINFLAMMATION	50_60	UKBB	SLE_COMORB	0.920158908849779	-16.0122723222939	-16.0112324241064	-16.0136954455278	0.720432262767103	-15.9985417789063	0.719310896351234	2538.87757320855	3090.98769924501	3829.52678336565	1.00661386663711	7805.75266407556	0.200818604263072	0.994967910107837	0.995866998104391	0.99666354517323	0.474177397130257	0.998364670123059	2459	25837	2186	1747	1215	770	456	149	2	1	1	1	1	0	25971	26410	26942	27387	27701	28008	137	138	138	138	138	139
H7_EYELIDINFLAMMATION	50_60	UKBB	SMOKING	1.00154432114104	-0.321111337307177	-16.0389902494888	-16.0429984457792	0.13109398902352	-16.0372040722332	0.722451041669325	1.00927156558863	2852.4670266253	3228.02713425344	1.00766598687612	5599.66078156561	0.165650905284419	0.750362448520773	0.995513639548555	0.996034603322247	0.896489944954303	0.997714893716893	2917	24951	2220	1986	1671	1299	935	415	3	2	1	1	1	0	25533	25767	26082	26454	26818	27338	112	113	114	114	114	115
H7_EYELIDINFLAMMATION	50_60	UKBB	SMOKING_DEPEND	0.280122032159281	-0.345995010008273	-16.0343055216806	-16.0377553814965	-16.0420456225515	-16.0346775637333	1.01077027909062	1.00911521006104	2835.49488721325	3254.29624329436	3506.55789149925	9273.39206333815	0.781674768345172	0.731696501863608	0.995488104495229	0.996067897740321	0.996349794792014	0.998620373731317	2890	25214	2279	2038	1700	1280	866	277	2	1	0	0	0	0	25710	25951	26289	26709	27123	27712	113	114	115	115	115	115
H7_EYELIDINFLAMMATION	50_60	UKBB	SPONDYLOARTHRITIS	2.25836134541475	-12.6297403276766	-12.6529926936259	-12.661255740705	-12.6701409608582	-12.6917838986092	1.00472924997807	1279.10579498503	1600.9044576898	1945.97645774292	1991.84898771519	3686.58669148467	0.0245933312770721	0.992121909606959	0.993693863264477	0.994808699170007	0.994924694721144	0.997253134331119	282	48348	240	200	137	94	62	23	1	0	0	0	0	0	48094	48134	48197	48240	48272	48311	295	296	296	296	296	296
H7_EYELIDINFLAMMATION	50_60	UKBB	SPONDYLOPATHY_FG	2.57156040875055	-13.2082219173167	-13.2149631519061	-13.22414012248	-13.2342368799629	-13.2069179811754	1.00641720747804	2037.56468851038	2578.37116206237	3119.49817085571	3527.92718108737	8120.34186362093	0.0106137961673193	0.994827863578458	0.995910608580092	0.996617627242174	0.997006919935384	0.99870232171449	208	41870	184	149	103	71	39	9	1	0	0	0	0	0	41656	41691	41737	41769	41801	41831	237	238	238	238	238	238
H7_EYELIDINFLAMMATION	50_60	UKBB	SPONDYLOPATH_COMORB	0.17752793487338	-16.0016622809573	-16.0027961435524	0.309645689228286	0.436938523562392	-16.0069706725853	1.0085253232242	2433.26031531066	2884.56119852735	1.00702269934724	1.00642226413079	6479.06180645807	0.860272537667287	0.99475297107499	0.995573566446392	0.75847324522246	0.664179304196376	0.998028772968382	2645	25496	2269	1857	1364	914	589	222	1	1	1	2	1	0	25732	26144	26637	27087	27412	27779	139	139	139	138	139	140
H7_EYELIDINFLAMMATION	50_60	UKBB	ST19_ADVER_EFFEC_NOT_ELSEW_CLASSIFIED	3.1927085856383	2.60687469176951	-12.1528702271595	-12.1648121316468	-12.1098303553419	-12.2205250786202	1.00605317211024	1.00438186611817	1741.79073106531	2005.57648986302	2020.25707265836	4013.07141000976	0.00150613497991679	0.00944529765248272	0.994433023050975	0.995160465671952	0.995217346869345	0.997570301592158	123	51897	91	86	72	57	41	16	2	1	0	0	0	0	51596	51601	51615	51630	51646	51671	331	332	333	333	333	333
H7_EYELIDINFLAMMATION	50_60	UKBB	ST19_COMPLICATIO_CARDIAC_VASCULAR_PROSTHET_DEVICES_IMPLANTS_GRAFTS	-12.4621681993007	2.09179365552509	-12.4682221378884	-12.5109828686236	-12.5199011560118	-12.4431343891223	1805.10162959115	1.00439186147003	1880.62235407893	2173.61150888784	2574.59619523307	4324.14482337122	0.994491560780308	0.0372834155343881	0.994710193120421	0.995407521117704	0.996120014282984	0.997704015124186	244	48075	219	163	103	68	37	15	1	1	0	0	0	0	47807	47863	47923	47958	47989	48011	292	292	293	293	293	293
H7_EYELIDINFLAMMATION	50_60	UKBB	ST19_COMPLICATIO_GENITO_PROSTHET_DEVICES_IMPLANTS_GRAFTS	-12.2071921582256	-12.198776948186	-12.242009596957	-12.269322786861	2.90560087175612	-12.3508040722287	1852.41415320579	1397.34793176749	1709.1810115221	1994.78921044629	1.00447465907267	3182.04803352023	0.994742072315666	0.993034596512123	0.994285200415177	0.995092493257998	0.00381997947771155	0.996903097930803	176	47993	146	118	78	58	39	19	0	1	1	1	1	0	47731	47759	47799	47819	47838	47858	292	291	291	291	291	292
H7_EYELIDINFLAMMATION	50_60	UKBB	ST19_COMPLICATIO_INTERNAL_ORTHOPA_PROSTHET_DEVICES_IMPLANTS_GRAFTS	-13.0632622249407	1.255756392508	-13.0300292273189	-13.0082562917634	-12.9767162854107	-12.9302075388725	1737.75508268338	1.00367092680928	1554.72755893619	1866.81529358911	1990.92159536023	3415.64717478201	0.99400210237884	0.210874845423619	0.993313080879295	0.994440262568361	0.994799469609115	0.996979550933009	422	48273	353	315	220	153	92	44	1	1	0	0	0	0	48046	48084	48179	48246	48307	48355	295	295	296	296	296	296
H7_EYELIDINFLAMMATION	50_60	UKBB	ST19_COMPLICATIO_OTHER_INTERNAL_PROSTHET_DEVICES_IMPLANTS_GRAFTS	-13.0330384628168	-13.0468035280139	-13.0568438419193	-13.088720807691	-13.1147907216645	-13.1460030096184	2222.33402579147	1714.42158585036	1914.76385700999	2291.47113126613	2294.16035850684	4331.72254117018	0.995320775166516	0.993928131380993	0.99455923855068	0.995442564681027	0.995438840182662	0.997578566808671	280	48046	232	187	150	103	75	26	0	0	0	0	0	0	47800	47845	47882	47929	47957	48006	294	294	294	294	294	294
H7_EYELIDINFLAMMATION	50_60	UKBB	ST19_COMPLICATIO_PROCED_NOT_ELSEW_CLASSIFIED	-14.0366654443068	-14.0348150186827	-14.048941473484	-14.0740773972333	0.881080987360597	-14.0691240734002	1782.49997102584	1290.68713720698	1494.41689043222	1740.31715965175	1.00367954294828	2717.37433926482	0.993716957601048	0.991324046535964	0.992499236016241	0.993547517129972	0.38002463924736	0.995868995092851	1243	48900	989	845	637	486	334	159	1	1	1	1	1	0	48850	48994	49202	49353	49505	49680	303	303	303	303	303	304
H7_EYELIDINFLAMMATION	50_60	UKBB	ST19_COMPLICATIO_SURGI_MEDICAL_CARE_NOT_ELSEW_CLASSIFIED	-15.0553799413703	0.399583829321787	-15.0608934378532	-15.0822975219803	1.06967192403	-15.0816144038318	2177.22913835498	0.712251075790333	1888.25141505091	2230.0815075329	0.712014766887042	3531.33026520958	0.994482730701317	0.57478703207469	0.9936360556459	0.99460385615679	0.133015247433795	0.996592402918966	2183	49919	1777	1508	1107	812	538	254	3	4	2	2	2	0	50013	50282	50683	50978	51252	51536	309	308	310	310	310	312
H7_EYELIDINFLAMMATION	50_60	UKBB	ST19_EFFEC_FOREI_BODY_ENTERING_NATURAL_ORIFI	-11.951980722856	-11.9611956376001	-11.9604553247977	-11.9648154611355	-11.9727688223951	-12.0112920404243	2065.98620280598	1584.31750366832	1793.97458925807	2205.1542842024	2463.83994480706	3392.5783278353	0.995384166804115	0.993976230999111	0.994680531148711	0.995670826863861	0.996122779883815	0.9971751265478	113	51997	91	73	56	38	29	11	0	0	0	0	0	0	51688	51706	51723	51741	51750	51768	331	331	331	331	331	331
H7_EYELIDINFLAMMATION	50_60	UKBB	ST19_FRACT_FEMUR	-12.0128840504701	-12.0062372377486	-11.9676376087047	-11.9428464188532	-11.9315197110626	-11.8745271476294	1599.58813981969	1285.48184515442	1572.92371746518	1956.71407959547	2287.25097482163	4361.06619726276	0.99400795468601	0.992547967840369	0.9939293297936	0.995130124679262	0.995837827902253	0.997827483064416	158	51735	142	109	75	51	25	7	0	0	0	0	0	0	51422	51455	51489	51513	51539	51557	329	329	329	329	329	329
H7_EYELIDINFLAMMATION	50_60	UKBB	ST19_FRACT_FOOT_ANKLE	3.29129299381236	-12.1587281358364	-12.1211921163388	-12.1508114878441	-12.1282249068507	-12.1687545582681	1.00441494296985	1753.99307693541	1966.10454891011	2229.76881554967	2552.41061557148	4726.55050794852	0.00104981045375896	0.994469086628152	0.995081008897019	0.995652061847287	0.996208726397986	0.997945806218741	103	51807	86	72	55	45	23	9	1	0	0	0	0	0	51491	51505	51522	51532	51554	51568	332	333	333	333	333	333
H7_EYELIDINFLAMMATION	50_60	UKBB	ST19_FRACT_FOREA	2.05251041380914	0.852971449665725	1.9343136824688	-12.6383524380899	-12.6197826066337	-12.6306654003981	0.713160154601208	1.00353179003612	0.712060878565094	1212.65960653205	1268.83532157876	2127.53121845269	0.00400142013116386	0.395342023678802	0.00659761095848796	0.991684588418078	0.992064404636383	0.995263169992816	627	51278	529	451	304	228	148	57	5	3	2	0	0	0	51049	51127	51274	51350	51430	51521	322	324	325	327	327	327
H7_EYELIDINFLAMMATION	50_60	UKBB	ST19_FRACT_LOWER_LEG_INCLU_ANKLE	-14.0938356967737	-14.0830845836572	1.39115733200924	-14.0621558420925	-14.0726565968982	-14.0357915106809	2691.30615381911	1989.69948471842	1.00406612813352	2620.24291490964	2701.55967082932	4015.61713527127	0.995821656153564	0.994352623588515	0.165892416595522	0.99571798358274	0.995843769519457	0.997211158792122	508	50975	398	352	274	214	144	67	1	1	1	0	0	0	50759	50805	50883	50943	51013	51090	325	325	325	326	326	326
H7_EYELIDINFLAMMATION	50_60	UKBB	ST19_FRACT_LUMBAR_SPINE_PELVIS	-12.9846706318477	-12.9832053820222	-12.9771355555403	-12.9589483924395	-12.9572940631798	-12.9380119992439	2797.13777182683	2187.55361011907	2457.80549908942	2892.6533356999	3035.99176555087	4418.6899243127	0.996296131309932	0.995264555684238	0.995787214245469	0.996425527341051	0.996594722813619	0.997663781471862	156	51684	131	112	89	59	39	18	0	0	0	0	0	0	51378	51397	51420	51450	51470	51491	331	331	331	331	331	331
H7_EYELIDINFLAMMATION	50_60	UKBB	ST19_FRACT_RIBS_STERNUM_THORACIC_SPINE	2.49446885762437	-13.1076618222591	-13.0973549144426	-13.0811478120823	-13.1118441054087	-13.1830778557624	1.00513271981609	1851.25037967385	2102.6588064848	2517.29743408468	2761.56508829646	5492.61704590668	0.0130745997964951	0.994350675777173	0.995030049733093	0.995853807833061	0.996211677677684	0.998084963124496	265	51730	223	179	138	94	61	22	1	0	0	0	0	0	51443	51487	51528	51572	51605	51644	328	329	329	329	329	329
H7_EYELIDINFLAMMATION	50_60	UKBB	ST19_FRACT_SHOUL_UPPER_ARM	2.18117492158927	2.31021559914282	-13.1265285097983	-13.1080352263303	-13.0945008627936	-13.0783005445843	1.00452342914554	0.712470180538853	1788.25095495079	2109.50606728194	2372.82102454494	4173.95576117069	0.0299045018088458	0.00118467834750163	0.994143237920971	0.995042141955277	0.99559686679631	0.997499983802249	323	51599	270	231	187	131	76	30	3	2	0	0	0	0	51322	51361	51405	51461	51516	51562	327	328	330	330	330	330
H7_EYELIDINFLAMMATION	50_60	UKBB	ST19_FRACT_SKULL_FACIAL_BONES	-12.9722372417933	-12.9664527258092	-12.9699862452644	-12.971907429468	-12.983639655261	-12.9943910517656	2451.27881536041	1796.18432558996	1920.8991630534	2155.19474517034	2497.8105749538	3441.07867415858	0.995777591908998	0.99424021107695	0.994612693187284	0.995197639473993	0.995852608249313	0.996986991482166	228	50428	175	159	138	105	64	29	0	0	0	0	0	0	50159	50175	50196	50229	50270	50305	322	322	322	322	322	322
H7_EYELIDINFLAMMATION	50_60	UKBB	ST19_FRACT_WRIST_HAND_LEVEL	-13.0021730748118	1.60280354227688	-12.9849835343558	-12.955408131469	-12.9357110496098	-12.9390460553263	2029.03918469426	1.0042974530215	1565.42284435723	1747.35979681674	1891.27913764759	3098.26858005915	0.994887155343084	0.11050106371417	0.99338172487145	0.994084317699981	0.994542781416067	0.996667869552635	359	50905	268	245	220	172	117	52	1	1	0	0	0	0	50671	50694	50719	50767	50822	50887	324	324	325	325	325	325
H7_EYELIDINFLAMMATION	50_60	UKBB	ST19_INJURI_ABDOMEN_LOWER_BACK_LUMBAR_SPINE_PELVIS	-12.9832736707513	-12.9774771450361	-12.9838986280929	-12.9697763949485	-12.9655715381782	-12.9638577653058	2023.76806910028	1538.54882214901	1726.30080617459	1955.1855886117	1975.63016123594	3101.5952421406	0.994881289654663	0.993270018005424	0.993998986418876	0.99470725003863	0.994763718788986	0.996665060707711	317	51827	258	218	178	129	93	40	0	0	0	0	0	0	51555	51595	51635	51684	51720	51773	331	331	331	331	331	331
H7_EYELIDINFLAMMATION	50_60	UKBB	ST19_INJURI_ANKLE_FOOT	2.52456453102298	-12.166979964485	-12.1481592262465	-12.1527745694777	-12.1261000643463	-12.102489074275	1.00475848171643	1189.67948344683	1439.29196639908	1599.17693719027	1802.93779549522	3371.43061990031	0.0119842304513664	0.991840091072402	0.993265637667462	0.993936619741672	0.994633672273907	0.997135824660353	211	51893	181	155	105	85	49	15	1	0	0	0	0	0	51590	51616	51666	51686	51722	51756	332	333	333	333	333	333
H7_EYELIDINFLAMMATION	50_60	UKBB	ST19_INJURI_ELBOW_FOREA	1.89614772182801	0.67515538648508	1.72829654062651	-12.5703388231963	-12.5539145620569	-12.5582030739408	0.713122539538951	1.00352600338018	0.711980888379381	1061.07290394016	1120.46501887296	1848.18265134875	0.00783876793781333	0.501085258565908	0.0152054689645265	0.990547826984671	0.991060528555871	0.994578501625624	771	51381	645	556	390	284	183	76	5	3	2	0	0	0	51178	51267	51433	51539	51640	51747	324	326	327	329	329	329
H7_EYELIDINFLAMMATION	50_60	UKBB	ST19_INJURI_HEAD	-13.9991465912105	-13.9932460163963	-13.993266651611	-13.9849806499859	-13.9885531517475	-13.9923045984678	2001.57992412563	1487.08825877382	1722.89503187937	1988.19662384646	2001.19945891509	2914.56845657933	0.994419602369412	0.992492153628995	0.993519693040397	0.99438772403282	0.994422764984006	0.99616951837283	900	51175	715	627	472	353	244	127	0	0	0	0	0	0	51031	51119	51274	51393	51502	51619	329	329	329	329	329	329
H7_EYELIDINFLAMMATION	50_60	UKBB	ST19_INJURI_HIP_THIGH	-13.0011472250297	-13.0042876546594	-12.9756551521663	-12.9588285611472	-12.9336486113566	-12.9096739208323	2084.27290032279	1654.39575906223	1918.25615293819	2318.43047705435	2561.02077345917	4221.08357303538	0.99502303783163	0.99372833650036	0.994602912679397	0.995540260750321	0.995970546282486	0.997559770312431	266	51862	228	182	136	98	55	22	0	0	0	0	0	0	51569	51615	51661	51699	51742	51775	331	331	331	331	331	331
H7_EYELIDINFLAMMATION	50_60	UKBB	ST19_INJURI_KNEE_LOWER_LEG	-14.0306487611716	-14.0306142292833	0.955677128770273	-14.0121626497868	-14.0020301476779	-13.968380033694	2110.27270203622	1561.05897993915	1.00412982510793	2036.55677650673	2075.94979425468	2970.25569642099	0.994695114268861	0.992828804103774	0.341225519060238	0.994510342081964	0.994618405995414	0.996247759510724	819	51226	635	566	439	352	240	118	1	1	1	0	0	0	51083	51152	51279	51366	51478	51600	326	326	326	327	327	327
H7_EYELIDINFLAMMATION	50_60	UKBB	ST19_INJURI_NECK	-11.9581012145937	-11.9623504991612	-11.9745326847923	-11.9505698727096	-11.9747006600115	-12.1047669871215	2250.11199370282	1590.62525326174	1639.29912952718	1912.75235009167	1926.20097879823	3416.95834120194	0.995759704650241	0.993999538996149	0.994171771573572	0.995014977679111	0.995039786948897	0.997173455007208	103	52006	81	71	70	49	38	12	0	0	0	0	0	0	51698	51708	51709	51730	51741	51767	330	330	330	330	330	330
H7_EYELIDINFLAMMATION	50_60	UKBB	ST19_INJURI_SHOUL_UPPER_ARM	1.83511884753658	1.96203761650852	-13.4818447639498	-13.4642194797711	-13.4479667070954	-13.4089904186811	1.00452250205888	0.712424630099123	1800.40791061126	2098.99150565163	2241.97815033211	3757.36500713569	0.0677212904923258	0.00588666717928596	0.994025323263738	0.994881913936168	0.995214110063322	0.997152578016481	484	51712	388	333	269	194	127	57	3	2	0	0	0	0	51478	51533	51597	51672	51739	51809	327	328	330	330	330	330
H7_EYELIDINFLAMMATION	50_60	UKBB	ST19_INJURI_THORAX	2.15939489306572	-13.4869372963383	-13.4757153769137	-13.4622868260403	-13.467484783279	-13.5242489503948	1.00469978048054	1901.60292498318	2157.81920005493	2624.38333910036	2861.08346194838	4916.76739137938	0.0316111268302461	0.994341127328209	0.995017193583557	0.995907113284797	0.996244269472371	0.997805310894775	357	51798	300	245	187	129	80	33	1	0	0	0	0	0	51525	51580	51638	51696	51745	51792	329	330	330	330	330	330
H7_EYELIDINFLAMMATION	50_60	UKBB	ST19_INJURI_WRIST_HAND	-13.9471915572295	0.692606445186416	-13.9461595475792	-13.9405381730385	-13.9267257314363	-13.9116109610298	2043.61496136607	1.00415820800184	1634.70851378232	1830.71900542025	1884.37721546742	2909.5589503628	0.994554667765924	0.490358731972202	0.993193104267611	0.993924336475671	0.994103187941735	0.996185051583976	899	51256	681	616	519	409	293	138	1	1	0	0	0	0	51149	51214	51311	51421	51537	51692	324	324	325	325	325	325
H7_EYELIDINFLAMMATION	50_60	UKBB	ST19_INJURY_MUSCLE_TENDON_WRIST_HAND_LEVEL	-12.8862348958579	-12.8828654782458	-12.886613740734	-12.8924189373594	-12.9030928818924	-12.8616168118188	3512.19612048203	2481.85056731803	2521.48714764152	2803.01699618375	2738.79945099946	3514.29083265355	0.997072570992719	0.99585833513163	0.995922253502508	0.996330159336806	0.996241002418486	0.997079905146972	124	50804	85	82	78	62	49	32	0	0	0	0	0	0	50520	50523	50527	50543	50556	50573	323	323	323	323	323	323
H7_EYELIDINFLAMMATION	50_60	UKBB	ST19_INJURY_OTHER_UNSPE_INTRAT_ORGANS	-11.9048508537519	-11.9202922067976	-11.924022766904	-11.8674344342261	-11.8373875671901	-11.9246675898925	1984.12580456536	1519.06975300516	1712.99584723828	2112.16917692603	2636.16134638157	4348.73026727538	0.995212682744097	0.993738984346044	0.994446036251729	0.995517029130389	0.996417200694958	0.997812120859548	123	51552	102	83	67	41	23	11	0	0	0	0	0	0	51246	51265	51281	51307	51325	51337	327	327	327	327	327	327
H7_EYELIDINFLAMMATION	50_60	UKBB	ST19_INJURY_POISO_CERTA_OTHER_CONSE_EXTER_CAUSES	0.977166633362829	0.375320456962529	0.118852062235079	-15.0268076905068	0.0367688749304057	-15.0190921240828	0.458314149108203	0.456495694473297	0.584637818794478	1291.48009142236	0.712291008171263	2030.83125979774	0.0329995168457094	0.410975922123181	0.838906980803957	0.99071655272838	0.958831020776679	0.994099267268732	5787	45814	4573	4014	3152	2392	1664	765	13	10	5	2	2	0	46738	47297	48159	48919	49647	50546	277	280	285	288	288	290
H7_EYELIDINFLAMMATION	50_60	UKBB	ST19_INTRACRATRAUMA	-13.0048566222268	-13.0053332973158	-13.005076549022	-13.0006110795769	-12.9967544627789	-12.9868259507252	3980.9638479682	3073.10053254073	3746.45381833609	4066.31949785151	5065.75853974707	6510.5028488613	0.997393506634325	0.99662336992817	0.997230306456655	0.997449052098524	0.997952942630674	0.99840842077967	144	20192	119	96	65	47	26	14	0	0	0	0	0	0	20137	20160	20191	20209	20230	20242	80	80	80	80	80	80
H7_EYELIDINFLAMMATION	50_60	UKBB	ST19_INTRACR_INJURY	-11.9873277597785	-11.982821903165	-11.9904343107702	-11.9828257576813	-11.9725829102983	-11.9650208737851	1875.94635037828	1408.79376520652	1715.89137727191	1950.89058416903	2388.03812353636	3009.18276670882	0.994901539346713	0.993213489763962	0.994424527868575	0.995099237431717	0.995999771132745	0.996827484068065	144	50439	119	96	65	47	26	14	0	0	0	0	0	0	50143	50166	50197	50215	50236	50248	321	321	321	321	321	321
H7_EYELIDINFLAMMATION	50_60	UKBB	ST19_OPEN_WOUND_HEAD	-12.9654760582201	-12.952164503482	-12.9598352950745	-12.9583331565743	-12.9631835880155	-13.0014713556613	1953.6455557138	1419.22558205761	1586.23318617424	1883.36085657967	1933.32470585535	3025.51944181067	0.994704834148679	0.99271843125953	0.993481199647932	0.994510254183864	0.994650124466577	0.99657128584549	348	50613	276	251	203	145	94	46	0	0	0	0	0	0	50362	50387	50435	50493	50544	50592	323	323	323	323	323	323
H7_EYELIDINFLAMMATION	50_60	UKBB	ST19_OPEN_WOUND_WRIST_HAND	-13.9359602632742	-13.9287336545758	-13.9393982211567	-13.9435315095928	-13.9528373537602	-13.9333834956377	2909.90631453563	2218.38249448406	2451.01958246123	2763.08590870903	2914.17920066757	4581.89560897289	0.996178830578329	0.994990292007321	0.995462308521664	0.995973602825553	0.996179812495126	0.997573664835402	408	50987	325	286	230	175	122	50	0	0	0	0	0	0	50747	50786	50842	50897	50950	51022	323	323	323	323	323	323
H7_EYELIDINFLAMMATION	50_60	UKBB	ST19_OTHER_UNSPE_EFFEC_EXTER_CAUSES	2.94392007886447	2.38715350133	-12.1557689427852	-12.1625057941005	-12.1167302475838	-12.239831670143	1.00561318148874	1.00421635838713	1584.02306409204	1834.7235270406	1873.16990577818	3566.28699828274	0.00341712730745541	0.0174479061560652	0.993877106091407	0.994710808262795	0.994838864033505	0.99726159068283	157	51933	123	105	86	68	47	18	2	1	0	0	0	0	51634	51652	51671	51689	51710	51739	331	332	333	333	333	333
H7_EYELIDINFLAMMATION	50_60	UKBB	ST19_OTHER_UNSPE_INJURI_HEAD	-12.9678527461264	-12.9687481155036	-12.9568493581049	-12.9465313488209	-12.9873209025833	-13.0219055803328	2999.56243947321	2187.75783317404	2761.47538242205	2922.04408934504	2526.79155067688	3528.30403985665	0.996550557799506	0.995270270257493	0.996256337393589	0.99646487069783	0.995899013827968	0.997055255525022	152	50395	115	99	67	57	50	34	0	0	0	0	0	0	50111	50127	50159	50169	50176	50192	321	321	321	321	321	321
H7_EYELIDINFLAMMATION	50_60	UKBB	ST19_POISO_DRUGS_MEDICAM_BIOLO_SUBST	2.32913879014775	-12.6075532677903	1.79612785839751	-12.6174848248443	2.01638114648803	-12.6406096113724	1.00511260252528	1238.68783635885	1.00390598427883	1600.49030576267	1.00376303374227	2335.68737655187	0.0204878634506677	0.991879149753289	0.0735923509155066	0.993709932498425	0.0445560267740898	0.99568191440528	333	51622	249	222	190	132	105	53	2	2	2	1	1	0	51374	51401	51433	51491	51518	51570	330	330	330	331	331	332
H7_EYELIDINFLAMMATION	50_60	UKBB	ST19_SEQUEL_INJURI_LOWER_LIMB	-11.9958940237905	-11.9786359014264	-12.0085203160312	-12.0006864262373	-11.9739305226161	-11.9294588902375	2386.86263824646	1662.61841386913	1892.68378499818	1947.93304875316	1785.44005214047	2583.71611454634	0.99599000873021	0.994251545705656	0.994937691784104	0.995084481032445	0.994649082354003	0.996316043703595	103	51648	69	66	52	48	41	26	0	0	0	0	0	0	51353	51356	51370	51374	51381	51396	329	329	329	329	329	329
H7_EYELIDINFLAMMATION	50_60	UKBB	ST19_SEQUEL_INJURI_POISO_OTHER_CONSE_EXTER_CAUSES	-12.9986762938989	-12.9852194265998	-12.9945769854412	-12.983443562522	-12.9763270191355	-12.9169339023108	2202.67237603562	1631.28877499111	1810.07205799585	1954.31253610547	1966.5710616134	2839.20683402338	0.995291454580205	0.993648827329368	0.994272005224562	0.994699305883274	0.994735234309556	0.99637004727608	285	51770	208	186	153	131	99	52	0	0	0	0	0	0	51517	51539	51572	51594	51626	51673	330	330	330	330	330	330
H7_EYELIDINFLAMMATION	50_60	UKBB	ST19_SUPERF_INJURY_HEAD	-12.979068870816	-12.9749493601964	-12.9702697808489	-12.9716578453263	-12.9618006271409	-12.9043445229908	1938.65897630968	1518.44713243617	1908.43630047608	2310.11291522988	2358.84027320996	3648.04461058438	0.994658306884983	0.993182254705794	0.994577393891437	0.995519772619725	0.995615655425149	0.997177623387568	317	50648	273	225	141	99	64	31	0	0	0	0	0	0	50372	50420	50504	50546	50581	50614	320	320	320	320	320	320
H7_EYELIDINFLAMMATION	50_60	UKBB	ST19_SUPERF_INJURY_LOWER_LEG	-11.9686938558356	-11.9791565171044	-11.9760474528974	-11.953956945311	-11.9108822602067	-11.8961764927644	1991.38837762376	1600.91446979686	1890.92153697264	2274.55059553986	2341.8909834155	4119.63375780786	0.995204562477679	0.99402972799334	0.994946675843974	0.995806717248163	0.99594196819732	0.997695969369437	114	50695	93	78	52	39	28	13	0	0	0	0	0	0	50392	50407	50433	50446	50457	50472	324	324	324	324	324	324
H7_EYELIDINFLAMMATION	50_60	UKBB	ST19_TOXIC_EFFECT_ALCOHOL	3.2854721683184	-12.1996224969824	2.56543302591318	-12.22074827305	-12.2349809004647	-12.2862978389866	1.00572843500451	1567.58737516141	1.0038566829438	1880.67624004373	1906.62917869989	2778.97790188804	0.00108786341502532	0.993790590345475	0.010601191049681	0.994815334218189	0.994879950714595	0.996472438513276	131	51886	94	93	83	59	43	24	1	1	1	0	0	0	51590	51591	51601	51625	51641	51660	332	332	332	333	333	333
H7_EYELIDINFLAMMATION	50_60	UKBB	ST19_TOXIC_EFFECT_ETHAN	3.35609876545154	-12.2121046636625	2.63632711104744	-12.2244159410684	-12.2291090269854	-12.2765510217763	1.00573438333103	1624.73842575193	1.00362087554037	1987.34209041427	2022.71677593081	3151.8659285716	0.000846991198603124	0.994002875869094	0.00861879913145753	0.995092132711258	0.995176112662874	0.99689223908164	119	51965	89	87	77	53	38	20	1	1	1	0	0	0	51662	51664	51674	51698	51713	51731	332	332	332	333	333	333
H7_EYELIDINFLAMMATION	50_60	UKBB	ST19_TOXIC_EFFEC_SUBST_CHIEF_NONME_SOURCE	3.04838967903155	-12.1816311852364	2.32718837273332	-12.2035396681339	-12.2076319313263	-12.2413050007985	1.00588909347787	1381.98882667244	1.00393937989215	1643.78957441377	1679.71280608524	2536.78307914788	0.00244114803523574	0.992967085261795	0.0204462415454082	0.994076537169896	0.994201273419165	0.996149804672357	165	51909	118	117	106	78	56	30	1	1	1	0	0	0	51623	51624	51635	51663	51685	51711	332	332	332	333	333	333
H7_EYELIDINFLAMMATION	50_60	UKBB	T1D_WIDE	2.59704600927887	-13.1080983483152	-13.1090498343078	3.33660181883405	-13.0849647131705	-13.0282554376082	1.00501557620408	1944.51932424369	2272.46840770218	0.71331897207205	2969.32219439247	4582.51140598857	0.00976376340844435	0.994621462510997	0.995397317549538	2.90289739850144e-06	0.996483959351794	0.997731586690506	225	44627	183	161	120	84	51	23	2	1	2	2	0	0	44399	44421	44462	44498	44531	44559	268	269	268	268	270	270
H7_EYELIDINFLAMMATION	50_60	UKBB	T2D	1.39411199211244	0.466773715854008	-15.0456362239246	-15.041996006623	-15.0171869250987	-15.022067960717	0.585437667306481	0.712814388461934	1941.07672927017	2377.10699763743	2543.37564780684	4117.30071122964	0.0172509138836878	0.512575885304217	0.993815514625405	0.994951133333788	0.995288972753593	0.997088905973654	2117	46637	1808	1501	1099	745	480	185	5	2	0	0	0	0	46663	46970	47372	47726	47991	48286	278	281	283	283	283	283
H7_EYELIDINFLAMMATION	50_60	UKBB	T2D_INCLAVO	1.40525458535107	0.466077877845987	-14.0472891698535	-14.0440691339516	-14.0192941721484	-14.0234280324671	0.585041655968989	0.712443817633706	1177.61009640554	1442.35126154422	1538.19748433256	2486.89086603129	0.0163068873070244	0.51298555446121	0.990482546485866	0.99223117892846	0.9927280966015	0.99550080079024	2117	49789	1808	1501	1099	745	480	185	5	2	0	0	0	0	49790	50097	50499	50853	51118	51413	303	306	308	308	308	308
H7_EYELIDINFLAMMATION	50_60	UKBB	T2D_WIDE	1.37225397207673	-0.254365066934	-15.0479303827764	-15.0453914736219	-15.0221115909335	-15.0306133921131	0.585497696434	1.00407046513967	1916.48333254289	2356.63611886133	2517.67405625813	4058.7929635099	0.0190915097722118	0.800010217177569	0.993735198343826	0.994906127456722	0.995239320292028	0.997045262702034	2162	46324	1844	1539	1129	759	492	191	4	1	0	0	0	0	46361	46666	47076	47446	47713	48014	277	280	281	281	281	281
H7_EYELIDINFLAMMATION	50_60	UKBB	THYROID_DISORDER_IBD	2.82344248331325	-13.2887739981077	-13.2772961728972	-13.2950585542537	-13.3218095534697	3.66901404719069	1.017761230639	2316.76695652678	2841.88691298178	3352.13068857922	3222.16788612812	1.01392798916992	0.00553427817010226	0.995423428569286	0.996272296748345	0.996835477154711	0.996701215995394	0.000296184989751242	288	20353	239	190	132	96	72	30	1	0	1	1	1	1	20319	20368	20426	20462	20486	20528	82	83	82	82	82	82
H7_EYELIDINFLAMMATION	50_60	UKBB	THYROTOXICOSIS	-13.6059864708516	-13.6124680927427	-13.602025547666	-13.6166271214051	-13.6472785999264	4.08990745394837	4241.06927225529	3175.67687481527	3860.452334907	4518.65832407101	4494.72144754191	1.01377381602727	0.997440271021143	0.99657989609979	0.997188717076879	0.997595640270116	0.997577394664389	5.4756170034276e-05	212	20237	176	143	100	73	51	21	0	0	1	1	1	1	20191	20224	20267	20294	20316	20346	82	82	81	81	81	81
H7_EYELIDINFLAMMATION	50_60	UKBB	TONGUEABNORMALITY	-13.0145295248657	-13.0231836996422	-13.015572686512	-13.0188471227353	-12.989264258178	-12.9998733081485	2440.23880894947	1759.27929142846	1948.08073671969	2238.45141322665	2335.70184630269	3997.91589170629	0.995744661174788	0.994093659627062	0.99466919053222	0.995359524671272	0.995562841205962	0.997405553241357	217	51818	177	158	129	94	64	25	0	0	0	0	0	0	51532	51551	51580	51615	51645	51684	326	326	326	326	326	326
H7_EYELIDINFLAMMATION	50_60	UKBB	TRAUMBRAIN_NONCONCUS	-11.9700096851635	-11.9678170174076	-11.9759616680127	-11.9889071045517	-11.973390316577	-11.8776740517747	2101.62944862339	1639.21897016626	1982.66701796676	2227.03158614155	2822.35691161686	3586.58755676304	0.99545560503538	0.994174755315078	0.99518054382129	0.995704722943378	0.996615114630341	0.997357656749955	114	52005	95	73	49	36	20	11	0	0	0	0	0	0	51692	51714	51738	51751	51767	51776	332	332	332	332	332	332
H7_EYELIDINFLAMMATION	50_60	UKBB	ULCERNAS	2.56770118216863	1.81305530509899	-12.1518576909496	-12.1425820183847	-12.1187362157586	-12.1689550019387	1.00689209612399	1.00511133005938	1264.86308028544	1487.35139986103	1357.31990881508	2595.40558667459	0.0107684155985118	0.0712571290201422	0.992334640296157	0.993486225849325	0.992876237950007	0.996259010232285	249	49082	200	187	141	106	82	33	2	1	0	0	0	0	48826	48839	48885	48920	48944	48993	303	304	305	305	305	305
H7_EYELIDINFLAMMATION	50_60	UKBB	VIRALPNEUMONAS	-10.9616973375994	-10.9396517287318	-11.1255377334976	NA	NA	NA	1101.35819225591	1263.25764409096	16775.7413678677	0	0	0	0.992058873552477	0.993090506786709	0.999470849368572	NA	NA	NA	134	44677	134	96	1	0	0	0	0	0	0	0	0	0	44422	44460	44555	44556	44556	44556	255	255	255	255	255	255
H7_EYELIDINFLAMMATION	50_60	UKBB	VIT_DEF	1.40303657686699	1.96955355737661	1.26581229572568	1.70492020506857	-12.6095516605496	-12.5985192386936	1.00493909130882	0.584486738558467	1.00425740884588	1.00438122487484	1350.52263640873	2755.01651254828	0.162672066676517	0.000752460455096601	0.20750849419094	0.0896053541520796	0.992550424450054	0.996351336222808	657	46560	550	470	328	216	137	45	6	5	2	1	0	0	46381	46461	46603	46715	46794	46886	280	281	284	285	286	286
H7_EYELIDINFLAMMATION	50_60	UKBB	VOCALCORDDYS	-13.9675435760415	-13.9729210231417	-14.00552803546	-13.9817134934991	-13.9799967315024	-13.9666330817729	5103.12705747422	3915.37304848248	4621.475621505	5340.27080710341	5661.57245568878	9304.37229621614	0.997816148151635	0.997152569078142	0.997581989304824	0.997911008451088	0.998029803150259	0.998802309670913	155	23636	130	106	76	58	36	14	0	0	0	0	0	0	23554	23578	23608	23626	23648	23670	107	107	107	107	107	107
H7_EYELIDINFLAMMATION	50_60	UKBB	VWXY20_ACCIDENTS	0.83237402420679	0.259339630507476	0.526456459631493	-14.998535524267	-14.9895133396805	-14.9831530234918	0.58536335679079	0.584146105761164	0.58429423678204	1568.20829406799	1616.43888561335	2488.01266581154	0.155032534111068	0.657068873166006	0.367581629345079	0.992369051015768	0.992601186492328	0.995195058942008	3873	48323	3082	2690	2091	1578	1093	488	8	5	3	0	0	0	48804	49196	49795	50308	50793	51398	302	305	307	310	310	310
H7_EYELIDINFLAMMATION	50_60	UKBB	VWXY20_COMPLICATIO_MEDICAL_SURGI_CARE	1.23887159978436	-15.076523181423	0.609590101025612	-15.1026639255062	0.253143801221134	-15.0971751471883	0.585189234759546	1536.87895098483	0.712545537753993	2137.52246637921	1.0035259164555	3467.97431899891	0.0342560786745642	0.992173012626529	0.3922686626161	0.994362593936042	0.800844452684042	0.996526570324218	2641	49669	2150	1748	1272	927	628	299	6	3	3	1	1	0	49851	50253	50729	51074	51373	51702	303	306	306	308	308	309
H7_EYELIDINFLAMMATION	50_60	UKBB	VWXY20_DRUGS_MEDICAM_BIOLO_SUBST_CAUSI_ADVER_EFFEC_THERAPE_USE	2.42764359061553	0.890094973712777	1.20800546276494	-13.1964546825216	-13.2232982407582	-13.2276850650059	0.585721728626389	1.00410419911904	1.00406725974989	1604.17444330544	1789.50376386896	2948.84455726628	3.40251922475391e-05	0.375371434813815	0.228932946171974	0.99343641912689	0.994104192621919	0.996420926878609	814	47839	694	508	357	238	146	65	5	2	1	0	0	0	47666	47852	48003	48122	48214	48295	288	291	292	293	293	293
H7_EYELIDINFLAMMATION	50_60	UKBB	VWXY20_EXTER_CAUSES_MORBIDI_MORTA	1.26781201304948	-0.558094547525082	0.616700629287351	-15.1500903044652	-0.665779130491835	-15.1211318781342	0.390942105049571	0.713053898001615	0.456659984255422	1372.71008144398	1.00377791806965	2127.09053603343	0.00118292264611631	0.433813795453015	0.176868765978832	0.991194223809308	0.507155509049231	0.994328019496104	6112	45824	4841	4154	3233	2422	1691	796	13	7	6	1	1	0	46805	47492	48413	49224	49955	50850	277	283	284	289	289	290
H7_EYELIDINFLAMMATION	50_60	UKBB	VWXY20_OTHER_EXTER_CAUSES_ACCIDENTAL_INJURY	0.609070667884014	0.0470411468111363	0.737713094423518	-15.0059837466649	-14.9978594346382	-14.9922676728616	0.713839792653186	0.712794623077271	0.584401990889293	1758.11973645483	1812.9696528999	2780.71854330567	0.393530883218759	0.947381509472508	0.206827032173228	0.993189941998304	0.993399545336073	0.995698219446358	3281	48033	2644	2282	1743	1296	896	392	6	4	3	0	0	0	48367	48729	49268	49715	50115	50619	297	299	300	303	303	303
H7_EYELIDINFLAMMATION	50_60	UKBB	VWXY20_OTHER_MEDICAL_PROCED_CAUSE_ABNORMAL_REACTION_PATIENT_COMPLICATION_WO_MENTION_MISAD_TIME_PROCED	-13.0111305687873	-13.0008583083706	-13.0078899377007	-13.0219461142621	-13.0391949044495	-12.9735032116231	2128.48196551179	1724.82207533789	2158.22238276289	2554.86826400767	3154.75569662568	4928.73405260743	0.995122666898657	0.993985996557621	0.995191074007977	0.995933267904061	0.996702203378511	0.997899796205628	263	51875	237	174	109	74	41	14	0	0	0	0	0	0	51570	51633	51698	51733	51766	51793	331	331	331	331	331	331
H7_EYELIDINFLAMMATION	50_60	UKBB	VWXY20_SEQUEL_EXTER_CAUSES_MORBIDI_MORTA	-12.9690962056872	-12.9673584912517	-12.9889943064027	-12.9798655728644	-12.9678129178427	-12.9713400420091	2793.12221303186	2024.4491399192	2173.16339087744	2498.67840662409	2494.77650570256	3382.28931345918	0.996295255395747	0.994889284111679	0.995231073579276	0.995855253826643	0.995852626037835	0.996940058752149	181	51875	128	122	105	80	62	32	0	0	0	0	0	0	51599	51605	51622	51647	51665	51695	329	329	329	329	329	329
H7_EYELIDINFLAMMATION	50_60	UKBB	VWXY20_SUICI_OTHER_INTENTI_SELF_H	2.5847724115547	-12.1586286827738	1.99173334188298	-12.1711692470152	2.10290762778379	-12.2027360037438	1.00517258140101	1095.30627832023	1.00394825708453	1400.46018737268	1.00407209381394	1862.38004973613	0.0101267418169738	0.991143132232005	0.0472669451029484	0.993065803748385	0.0362262213111369	0.994772117005714	271	51703	191	180	155	115	98	55	2	2	2	1	1	0	51451	51462	51487	51527	51544	51587	330	330	330	331	331	332
H7_EYELIDINFLAMMATION	50_60	UKBB	VWXY20_SURGI_OPERA_OTHER_SURGI_PROCED_CAUSE_ABNORMAL_REACTION_PATIENT_COMPLICATION_WO_MENTION_MISAD_TIME_PROCED	-15.0390047178586	-15.0397419409876	0.945835898520568	-15.0630820391026	0.505426477449174	-15.0523951637891	2388.02575634675	1795.2682693222	0.712590972517615	2429.21890246252	1.00343911324197	3948.92293379272	0.994975217362932	0.993315852712848	0.184403013604433	0.995052515207042	0.614476273513365	0.996958653075256	1771	50410	1409	1187	880	666	464	226	3	3	3	1	1	0	50454	50676	50983	51197	51399	51637	315	315	315	317	317	318
H7_EYELIDINFLAMMATION	50_60	UKBB	VWXY20_SURGI_OTHER_MEDICAL_PROCED_CAUSE_ABNORMAL_REACTION_PATIENT_COMPLICATION_WO_MENTION_MISAD_TIME_PROCED	-15.0391203390473	-15.0391898400543	0.887103695242332	-15.0611039652024	0.469838374570684	-15.0504160458389	2274.57029923447	1724.58448082087	0.712623483746942	2369.59632309658	1.00355525713022	3852.24264574049	0.994724544454917	0.993042158602168	0.213189807114754	0.994928696801942	0.639660238073412	0.996882734253442	1947	48835	1568	1304	951	709	489	236	3	3	3	1	1	0	48912	49176	49529	49771	49991	50244	299	299	299	301	301	302
H7_EYELIDINFLAMMATION	50_60	UKBB	VWXY20_TRANSPO_ACCIDENTS	1.54906049565597	0.897799908837533	-14.0240386874784	-14.0049841173221	-13.9940987832987	-13.9803067984094	1.00596272828224	1.00484331449263	1904.49605746708	2119.18864814056	2176.64111992478	3360.09447589011	0.123589943699191	0.37160417095955	0.994124712002813	0.994727095545222	0.994870262103422	0.996680260377747	723	45522	540	499	421	335	231	112	2	1	0	0	0	0	45422	45463	45541	45627	45731	45850	281	282	283	283	283	283
H7_EYELIDINFLAMMATION	50_60	UKBB	VWXY20_UNSPE_FALL	2.30289747712842	-13.1843456450009	1.45611879860071	-13.1636689412606	-13.1704417509377	-13.1587052592832	0.712555437996071	1288.84432720089	1.00356933011503	1889.95204418222	2069.9024158361	3153.67530231045	0.00122976388693526	0.991838112527703	0.14679659200535	0.994442714394201	0.9949232286774	0.996670837579758	537	51583	450	358	256	176	109	43	3	1	1	0	0	0	51338	51430	51532	51612	51679	51745	329	331	331	332	332	332
H7_EYELIDINFLAMMATION	50_60	UKBB	WEIGHTLOSS	1.2038082876016	0.693627106508407	1.05986697368203	-13.0366501349906	-13.0355433449316	-13.0671202123246	1.00456574672319	1.00375931120263	1.00393004267541	1376.63751088801	1432.75421018446	2356.32531219874	0.23078585388947	0.489547120544293	0.291097090629579	0.992444208212585	0.992740753989242	0.995575313824928	867	51591	718	580	422	286	191	86	3	2	1	0	0	0	51417	51555	51713	51849	51944	52049	320	321	322	323	323	323
H7_EYELIDINFLAMMATION	50_60	UKBB	Z21_ACQUI_ABSENCE_ORGANS_NOT_ELSEW_CLASSIFIED	0.329903832695438	-15.234557304888	0.193042532905108	1.30206526135926	-15.2679018246017	-15.2674552618328	1.00802191292418	1835.91129239592	1.00708654460687	0.716946837339467	2988.06482819457	4718.52076020538	0.743457302562271	0.993379158014994	0.8479896186284	0.0693511596831419	0.99592312388329	0.997418333795804	2230	30801	1913	1577	1083	708	436	184	4	3	3	2	0	0	30969	31305	31799	32174	32446	32698	145	146	146	147	149	149
H7_EYELIDINFLAMMATION	50_60	UKBB	Z21_ARTIF_OPENI_STATUS	-13.9478256966483	-13.951784717388	-13.9402012099761	-13.9772626879989	-14.0119472357421	-13.9807743293887	3731.49262319872	2972.62843372966	3584.18948198525	4418.95237013989	4768.93888934432	6577.6319201043	0.997017620027848	0.996255208815806	0.996896747972291	0.997476274335846	0.997655683886943	0.998304095497941	334	28083	291	201	136	97	56	30	0	0	0	0	0	0	28006	28096	28161	28200	28241	28267	120	120	120	120	120	120
H7_EYELIDINFLAMMATION	50_60	UKBB	Z21_ATTN_ARTIF_OPENI	-12.1091883048585	2.397059630291	-12.1409061917114	-12.1785122452253	-12.1670008972765	-12.156872561892	1763.10962375147	1.00499822421627	1628.5003957565	2008.01241333215	2267.32019006557	4475.77308069853	0.994520103398917	0.017072707554814	0.994051612210486	0.995160892802107	0.995718374661993	0.997832828245922	161	40985	139	110	88	53	33	11	1	1	0	0	0	0	40762	40791	40813	40848	40868	40890	244	244	245	245	245	245
H7_EYELIDINFLAMMATION	50_60	UKBB	Z21_CARRIER_INFECTIOUS_DISEA	-12.9586286857663	-12.9667382206748	-12.9812120999219	-12.9837792396343	-12.9973363077859	-12.895796979255	2463.09654418581	1888.52008949385	2317.94006179869	2927.53194096985	3365.8845111541	4560.06870950141	0.995802258712175	0.994521700352435	0.995531612424106	0.996461345855995	0.996918982762207	0.997743599000441	220	51648	189	143	97	63	33	18	0	0	0	0	0	0	51353	51399	51445	51479	51509	51524	326	326	326	326	326	326
H7_EYELIDINFLAMMATION	50_60	UKBB	Z21_DEPENDENCE_ENABL_MACHINES_DEVICES_NOT_ELSEW_CLASSIFIED	2.50668330530247	-13.1224830914004	-13.1216498521139	-13.167508447437	-13.1814563092048	-13.2240958338628	1.00936882714847	1934.14172739781	2510.26881705331	3389.1495516655	3959.82999749054	8065.00523979338	0.0130128800285386	0.9945866705715	0.995829325496612	0.996900070326472	0.997344011974938	0.998691718498042	316	28070	281	214	137	78	44	12	1	0	0	0	0	0	27985	28052	28129	28188	28222	28254	119	120	120	120	120	120
H7_EYELIDINFLAMMATION	50_60	UKBB	Z21_FACTO_INFLUENCI_HEALTH_STATUS_CONTACT_W_HEALTH_SERVI	0.273493883902845	-0.209425373246259	0.0828251328224644	0.378046997555313	-0.829398188968437	0.507156056062038	0.394268414377682	0.367677340471698	0.367411879883055	0.390615776703853	0.71330588780609	0.584857802208289	0.487886458707304	0.56895574445735	0.82164589186481	0.333132692276609	0.24492994292714	0.385863000616836	15607	35970	12885	11436	9054	5645	3926	1785	27	23	18	12	5	3	38471	39920	42302	45711	47430	49571	194	198	203	209	216	218
H7_EYELIDINFLAMMATION	50_60	UKBB	Z21_FAMILY_HISTORY_OTH_SPECIFIC_DISORD	2.20261505594143	-13.7161217838282	1.98247095022228	-13.6850921146132	-13.6306873453171	-13.6184641353527	1.01078208509618	2191.3682241079	1.00816293593019	3203.37904715136	3215.46119822441	5512.99502692103	0.0293227843632685	0.99500594640954	0.0492502077992914	0.996591383555542	0.996617691291308	0.998029029380312	378	28101	312	267	202	139	92	36	2	1	1	0	0	0	28037	28082	28147	28210	28257	28313	128	129	129	130	130	130
H7_EYELIDINFLAMMATION	50_60	UKBB	Z21_FIT_ADJ_OTH_DEVICES	-13.8738122048468	-13.879671522319	-13.9035891237163	-13.9509555524837	-14.0038650590628	-13.9952059719567	3052.37440732468	2320.31694497507	2807.86290014185	3493.27841931258	3664.15016538383	5617.85098610633	0.996373425744933	0.995227242727656	0.996049161172428	0.996813531268211	0.996950605183505	0.998012309823135	359	41412	303	258	180	118	78	38	0	0	0	0	0	0	41224	41269	41347	41409	41449	41489	244	244	244	244	244	244
H7_EYELIDINFLAMMATION	50_60	UKBB	Z21_FOLLOW__EXAM_TREAT_CONDI_OTH_MALIG_NEOPLASMS	1.83807465328237	0.520352340651933	-13.511210774833	-13.5057556196744	-13.5186772675116	-13.5169272292573	0.714498410539962	1.00406371769902	1328.93679195279	1610.12367245372	1688.95669662974	2927.50735877217	0.010095573320055	0.604286410982988	0.99188810120894	0.993307403827702	0.993613673622969	0.996316009524821	922	43936	764	683	502	341	228	87	3	1	0	0	0	0	43835	43916	44097	44258	44371	44512	256	258	259	259	259	259
H7_EYELIDINFLAMMATION	50_60	UKBB	Z21_MEDICAL_OBSER_EVALU_SUSPECTED_DISEA_CONDI	-14.0253120934077	-14.0219889928342	0.721594282003422	-14.0085977627285	-14.0135046575798	-14.001654884792	1861.11754177397	1447.90194321776	1.00436699198859	1928.03859129195	1963.05549557332	3026.77685724255	0.993987228743326	0.99227312753857	0.472475683397011	0.994202841383926	0.994304254734581	0.996309055823732	1012	44020	825	721	563	386	273	118	1	1	1	0	0	0	43946	44050	44208	44385	44498	44653	260	260	260	261	261	261
H7_EYELIDINFLAMMATION	50_60	UKBB	Z21_OTHER_MEDICAL_CARE	0.993185904165049	1.10831821999231	0.586746804767995	0.0520554858756298	-14.1216107112906	-14.113952385938	0.714452750069261	0.509077892420026	0.713755624026055	1.00459246578371	1190.72067070968	2341.99280327987	0.164487831452111	0.0294724124583956	0.411045255974819	0.958674098783818	0.990537536375654	0.995191600708635	2466	42820	1927	1475	1183	999	772	284	8	6	3	1	0	0	43095	43547	43839	44023	44250	44738	256	258	261	263	264	264
H7_EYELIDINFLAMMATION	50_60	UKBB	Z21_OTHER_ORTHOPA_FOLLOW__CARE	-13.1908391641353	2.5453972963616	-13.1676622187275	-13.1694897705217	-13.1339101169931	-13.1188758732456	2509.4420546123	0.713885680096437	2001.56705924286	2135.50821425894	2138.42046091835	2792.48008745161	0.995805952790849	0.000363089641556578	0.994751013434856	0.995079547861785	0.99509952396524	0.996251608003163	267	40940	187	175	153	127	99	62	2	2	0	0	0	0	40774	40786	40808	40834	40862	40899	244	244	246	246	246	246
H7_EYELIDINFLAMMATION	50_60	UKBB	Z21_OTHER_SPECIAL_EXAM_INVES_PERSONS_WO_COMPLA_REPOR_DIAGNOSIS	-12.0391296957254	-12.0460657064416	-12.0233734403196	-11.9970751318611	-12.0102111638107	-11.8644293774942	1894.72450337683	1521.6425064207	1851.37534990915	2326.17469580028	2193.29636205379	3926.74999308028	0.994930254474526	0.993683621866538	0.994818340536021	0.995884987226299	0.995630907735292	0.997589245397234	115	43120	102	87	54	36	23	12	0	0	0	0	0	0	42880	42895	42928	42946	42959	42970	253	253	253	253	253	253
H7_EYELIDINFLAMMATION	50_60	UKBB	Z21_PERSONAL_HISTORY_ALLERGY_DRUGS_MEDICAM_BIOLO_SUBST	-0.17468833507447	0.33976909802879	0.654255355887138	-0.0629419862530163	-14.0721669005755	0.980096493748673	1.00774604697861	0.5886604838246	0.58842432278828	1.00644356932271	1141.09472917357	1.00600599169625	0.862379788874501	0.56381093563549	0.266191122962603	0.950133595805768	0.990160606450328	0.329934814113958	3741	31369	3079	2675	2019	1371	914	397	6	7	4	2	1	1	31878	32282	32938	33586	34043	34560	147	146	149	151	152	152
H7_EYELIDINFLAMMATION	50_60	UKBB	Z21_PERSONAL_HISTORY_CERTA_OTH_DISEA	0.372573165147292	-0.154614796011749	0.511416282805708	-15.0195163947641	-15.0253206118622	0.868469287301862	0.588150210401041	0.586604479067358	0.510692028863686	1445.2807826055	1575.06428856973	1.00506745612991	0.526429372601683	0.792106740866794	0.316624677756606	0.991708445383895	0.992388698291454	0.387538151839341	6410	35325	5446	4506	3219	2079	1318	523	10	7	4	1	1	1	36102	37042	38329	39469	40230	41025	177	180	183	186	186	186
H7_EYELIDINFLAMMATION	50_60	UKBB	Z21_PERSONAL_HISTORY_MALIG_NEOPLASM	-15.0791065658659	-0.0670940696212352	1.01778332560477	0.720953992383082	-15.1105569580201	-15.1116214556715	2360.6981463793	1.00711612491626	0.716982366709926	1.00707735796469	2933.91257369099	4746.19276359752	0.994903497288197	0.946884228651762	0.155742384598711	0.474060878609564	0.995890665962853	0.997459582937971	2195	30822	1892	1536	1034	680	419	185	4	4	3	1	0	0	30984	31340	31842	32196	32457	32691	137	137	138	140	141	141
H7_EYELIDINFLAMMATION	50_60	UKBB	Z21_PERSONAL_HISTORY_MEDICAL_TREAT	0.715840844331474	0.608567863524134	-0.0464527275843185	1.16215459246569	-14.0223676958312	-13.9909753832807	0.717426205830774	0.588061363306365	1.0061393612334	0.715661449484906	1597.77865279117	2992.68036069552	0.318381098586149	0.300728990839767	0.963175329187419	0.104399549274755	0.992997724027067	0.996269851357516	3271	33052	2908	2301	1502	892	531	177	7	5	3	2	0	0	33260	33867	34666	35276	35637	35991	148	150	152	153	155	155
H7_EYELIDINFLAMMATION	50_60	UKBB	Z21_PERSONAL_HISTORY_OTH_DISEA_CONDI	1.02895850248107	0.78894994092846	0.426040102817421	0.130851625129143	-15.0501791296386	-15.0641623666455	0.591240952052954	0.513535582708685	0.716582404037709	1.00674916129654	2004.18812226169	3178.80606142241	0.0817998614334137	0.124462325175275	0.552148010788943	0.89658667524488	0.994008450317982	0.996218889308193	3762	31791	3127	2655	1922	1290	876	404	9	7	3	1	0	0	32275	32747	33480	34112	34526	34998	142	144	148	150	151	151
H7_EYELIDINFLAMMATION	50_60	UKBB	Z21_PERSONAL_HISTORY_RISK__NOT_ELSEW_CLASSIFIED	1.61775120647778	-14.5805025418624	0.689160307820805	-14.5787788435956	-14.5894175995278	-14.6097715278368	0.720255547498343	1784.27582872748	1.0079580546049	2510.81412795955	2679.19334390677	4345.13886454139	0.0246989173744886	0.993480028027634	0.494152476290098	0.995367193029625	0.995655179738904	0.997317257390767	1283	28947	1038	903	688	463	301	130	3	1	1	0	0	0	29057	29192	29407	29632	29794	29965	132	134	134	135	135	135
H7_EYELIDINFLAMMATION	50_60	UKBB	Z21_PERSONS_ENCOUNTERI_HEALTH_SERVI_CIRCUMSTANC_RELATED_REPRODUCTION	-13.0996393289536	-13.1063248131706	-13.0895853985277	-13.0817229849542	1.15627636755898	-13.0963277909204	2854.27133840699	1872.75190843744	1661.83870110736	1517.57248758687	1.00615743895372	1405.25972221716	0.996338132559538	0.994416105621076	0.993715473048288	0.993122189800438	0.250473423076983	0.992564216902888	418	50765	139	156	195	239	255	214	0	0	1	1	1	0	50717	50700	50661	50617	50601	50642	327	327	326	326	326	327
H7_EYELIDINFLAMMATION	50_60	UKBB	Z21_PERSONS_ENCOUNTERI_HEALTH_SERVI_EXAM_INVES	-0.287345864902291	-0.912579655701011	-1.20458565884111	0.371117817226736	-14.0633553905101	-14.062800026524	0.719639262605024	0.715131825055852	1.00511090563649	0.712463055567851	976.850600763908	1643.66699485734	0.689678404620988	0.201920204362749	0.230737814793776	0.602440530931753	0.988513549023236	0.993173584328267	6671	48038	5920	5456	4311	1572	1103	470	7	5	3	2	0	0	48496	48960	50105	52844	53313	53946	286	288	290	291	293	293
H7_EYELIDINFLAMMATION	50_60	UKBB	Z21_PERSONS_ENCOUNTERI_HEALTH_SERVI_OTH_CIRCUMSTANC1	0.968206261575222	-0.311619241657008	-13.9940304060041	0.15573563473806	0.033320493694977	0.864068245496817	0.713896954729273	1.00376901143938	1052.79612252494	1.00368163218784	1.00329945066294	1.00338706251264	0.175026982204854	0.756219418826606	0.989394630378531	0.876691731482511	0.973506393282858	0.389154623632911	2313	49859	1764	1533	1199	923	724	404	3	2	2	3	2	1	50077	50308	50642	50918	51117	51437	328	329	329	328	329	330
H7_EYELIDINFLAMMATION	50_60	UKBB	Z21_PERSONS_ENCOUNTERI_HEALTH_SERVI_SPECIFIC_PROCED_HEALTH_CARE	0.422607568191946	0.560668805967335	0.661038278337852	0.0122053663828123	-15.044956877675	-15.0311354828147	0.585241907463011	0.417719445650133	0.45611727946239	0.71271206524407	1318.57911722872	2177.13406130551	0.470228390068773	0.179526682078759	0.147261468069815	0.986336701895589	0.9908963533595	0.99449137475333	5843	46642	4703	3882	2941	2176	1569	689	15	12	7	2	0	0	47484	48305	49246	50011	50618	51498	283	286	291	296	298	298
H7_EYELIDINFLAMMATION	50_60	UKBB	Z21_PERSONS_W_POTEN_HEALTH_HAZARDS_RELATED_COMMUNICAB_DISEA	-12.4877782351019	1.65538496082435	-12.5108516777547	-12.5156925666146	-12.5097762511945	-12.4185340938398	1487.7234996616	1.00365554337498	1479.98446918173	1866.69728036657	2037.68327011893	2998.82367299118	0.993302728328053	0.0990747909288841	0.993255269417954	0.994650443243121	0.995101645688931	0.996695861650591	354	51900	306	238	145	92	54	26	1	1	0	0	0	0	51619	51687	51780	51833	51871	51899	328	328	329	329	329	329
H7_EYELIDINFLAMMATION	50_60	UKBB	Z21_PERSONS_W_POTEN_HEALTH_HAZARDS_RELATED_FAMILY_PERSONAL_HISTORY_CERTA_CONDI_INFLUENCI_HEALTH_STATUS	0.587734648086962	-0.390728806031545	0.32648539312827	0.273394946060306	-1.43326654716217	0.251800853386247	0.348739545168048	0.418898111363566	0.346230808643529	0.418737863458491	1.00397454868846	0.712696339464918	0.0919285533206299	0.350947098965966	0.345696059648068	0.513819216966375	0.153409180367611	0.723858037650743	14306	40788	11760	10195	7707	5354	3579	1543	27	20	16	9	3	2	43085	44650	47138	49491	51266	53302	222	229	233	240	246	247
H7_EYELIDINFLAMMATION	50_60	UKBB	Z21_PRESENCE_CARDIAC_VASCULAR_IMPLANTNTS_GRAFTS	-14.390243105917	1.66898677263582	-14.3861139018967	-14.363698953639	-14.3904474579158	-14.3700104405522	2710.79145958536	0.720102127120234	2772.53929011698	3527.40846328961	4345.52973045861	7526.38335901682	0.995764447746914	0.0204651724049607	0.995859966094374	0.996751002307096	0.997357768655122	0.998476611945458	924	29173	847	633	402	243	118	40	2	2	0	0	0	0	29128	29342	29573	29732	29857	29935	120	120	122	122	122	122
H7_EYELIDINFLAMMATION	50_60	UKBB	Z21_PRESENCE_OTH_DEVICES	2.84685438523199	-13.2965619589169	-13.3130350224318	-13.3058278940197	2.81075056732968	-13.3502964125085	1.0142420419256	2452.90606212155	2645.82066116084	2998.23379182155	1.00967186209173	5724.82162087411	0.00500240744474798	0.995674897744469	0.995985283343237	0.996459088738862	0.00537218804173063	0.998139333163469	210	27888	157	144	121	93	65	24	1	0	1	1	1	0	27817	27830	27853	27881	27909	27950	123	124	123	123	123	124
H7_EYELIDINFLAMMATION	50_60	UKBB	Z21_PRESENCE_OTH_FUNCTIONAL_IMPLANTNTS	1.3062735294632	-15.1078318680965	-15.1158258382839	-15.1264505804655	-15.1115833813161	-15.0882576461878	0.717094842890261	2044.9637435351	2647.89337092947	3639.96445379137	4156.57739039886	7149.80304701681	0.0685128289124614	0.994105423052178	0.995445202330833	0.996684273488618	0.997099230598717	0.998316222305612	1555	31002	1427	1100	663	373	193	75	2	0	0	0	0	0	30959	31286	31723	32013	32193	32311	169	171	171	171	171	171
H7_EYELIDINFLAMMATION	50_60	UKBB	Z21_PREVIOUS_SUICIDE_ATTEMPT	2.54442825549213	-13.1650338106585	-13.1629184512508	-13.1747295126492	-13.1701767881201	-13.2105588693932	1.00575741472149	1926.63937396996	2102.30308492468	2362.74912984282	2472.77605688694	4171.68734579587	0.0114107141086627	0.994547970098173	0.995004326035365	0.995551005112771	0.995750431580003	0.997473328542888	249	51933	187	169	135	111	74	31	1	0	0	0	0	0	51663	51681	51715	51739	51776	51819	331	332	332	332	332	332
H7_EYELIDINFLAMMATION	50_60	UKBB	Z21_PROBL_RELATED_LIFESTYLE	1.11697088157508	-15.0079820338823	-15.0130158089001	0.254632101263147	0.120309219825095	-15.0127626356919	0.714161847144677	1652.49400484888	1851.13176129679	1.00379718581298	1.00339194642326	2886.62504926833	0.117810415520809	0.992753696834561	0.993529081797064	0.799751383047629	0.90456037065489	0.995850379831717	2015	49398	1510	1354	1079	844	669	377	2	1	1	2	1	0	49578	49734	50009	50244	50419	50711	323	324	324	323	324	325
H7_EYELIDINFLAMMATION	50_60	UKBB	Z21_TOBAC_USE	1.63517147816648	-14.0813940397488	-14.0894702135503	-14.0889174587797	0.809894965490516	-14.0650867278325	1.00534665822978	1875.93903823015	1964.77342346918	2052.92940911865	1.00340014477287	2118.64018571342	0.10384858984937	0.99401088139747	0.994278386367302	0.994524292249007	0.419579759117329	0.994703096264477	710	50639	476	417	373	333	310	227	1	1	1	1	1	0	50544	50603	50647	50687	50710	50793	328	328	328	328	328	329
H7_EYELIDINFLAMMATION	50_60	UKBB	Z21_TRANSPLANTED_ORGAN_TISSUE_STATUS	-12.1120302048469	2.86224742418278	-12.1028362887857	-12.1147651373758	-12.0886625515714	-12.0332761882453	2198.55516872113	1.00891617096999	2265.14847565344	2701.68908549245	3052.87809038647	5450.97965965505	0.995604407315158	0.0045546363326038	0.995736870949627	0.996422182064183	0.996840577409545	0.998238636339189	144	27788	124	94	61	42	25	7	1	1	0	0	0	0	27688	27718	27751	27770	27787	27805	119	119	120	120	120	120
H7_EYELIDINFLAMMATION	60_70	UKBB	AB1_BACTINF_NOS	-12.4791385243071	-12.4850201763648	2.17295298909772	-12.5089870672413	-12.5000680776679	-12.4432313665348	1358.75157508646	1176.81943664372	1.00199721181322	1720.03030188886	1845.39267520938	3166.51045772393	0.992672117430352	0.99153530468297	0.030111409329702	0.994197404742139	0.994595440204348	0.996864612710309	294	60637	240	164	93	70	50	17	1	1	1	0	0	0	60017	60093	60164	60187	60207	60240	673	673	673	674	674	674
H7_EYELIDINFLAMMATION	60_70	UKBB	AB1_BACT_INTEST_OTH	-13.0116439354847	0.964611037437734	-13.024786604802	-13.0264910736043	-13.0239702383282	-13.0426838079328	1382.12520765018	1.00198514506747	1228.55961046821	1482.85204478837	1513.73510224485	2352.48828921368	0.992488642563659	0.335698127647151	0.991541247668937	0.992990870219083	0.993135194823507	0.995576384895712	508	59736	391	293	226	158	116	54	1	1	0	0	0	0	59211	59309	59376	59444	59486	59548	641	641	642	642	642	642
H7_EYELIDINFLAMMATION	60_70	UKBB	AB1_CANDIDIASIS	1.75319991390456	1.30693803834083	0.493959230132283	-12.5253167627747	1.02739565235789	-12.5440636175589	0.581902369139447	0.581171326015444	1.00215665245539	796.17107623762	1.00201867408131	1333.23051284669	0.00258784294927903	0.0245252277226196	0.622085915284504	0.987448244547813	0.305209460799646	0.99249299582823	1219	59444	954	717	531	376	245	123	6	3	1	1	1	0	59124	59361	59547	59702	59833	59955	579	582	584	584	584	585
H7_EYELIDINFLAMMATION	60_70	UKBB	AB1_DERMATOPHYTOSIS	1.47839882177798	1.3571166218855	1.58656556315694	0.294155071876011	-0.471032251221134	0.254474081929239	0.505591252851984	0.383911937380797	0.359781916839266	0.710132441400369	1.00190248983731	1.00189396886163	0.00345454979223983	0.000407823705415133	1.03467106022247e-05	0.678708858812371	0.638256556023973	0.799500945110216	2428	58957	1538	1503	1359	1258	1012	584	20	17	10	3	1	1	59250	59285	59429	59530	59776	60204	577	580	587	594	596	596
H7_EYELIDINFLAMMATION	60_70	UKBB	AB1_GASTROENTERITIS_NOS	0.221068330460289	-0.961843723678124	0.762002987164108	-0.182492269229919	-13.017742384484	-13.0305745060178	0.710019876389961	1.00178772827084	0.503603768570831	1.00177193248011	732.260355512246	1855.71054021269	0.755530661302686	0.336991161772807	0.130254196621938	0.855449725822076	0.98581637184743	0.994397397356693	3171	62076	2482	2003	1452	987	601	151	8	6	5	1	0	0	62087	62566	63117	63582	63968	64418	670	672	673	677	678	678
H7_EYELIDINFLAMMATION	60_70	UKBB	AB1_HERPES_SIMPLEX	2.30302058884806	3.17774706483476	-12.2271779612622	-12.2389554490004	-12.2165553566371	-12.2440787592098	1.00291797501259	0.504895045181794	1122.70522163822	1149.81230369328	1087.39417992616	1585.88175901662	0.0216575922640166	3.09634186709267e-10	0.991310556434928	0.991507231952655	0.991036189048602	0.993839853260279	271	57935	161	136	136	122	105	57	5	4	0	0	0	0	57463	57488	57488	57502	57519	57567	577	578	582	582	582	582
H7_EYELIDINFLAMMATION	60_70	UKBB	AB1_INFECT_PARASIT	1.10774092567974	1.0827536680761	0.789847136311	0.33639142128557	-0.0350864525208195	0.155910827600799	0.300906928355088	0.236542091858247	0.298645191310295	0.415284240040414	0.505251703116991	0.710851556191222	0.000232010719765454	4.70734635672409e-06	0.00817470317562715	0.417924693727865	0.944636595221357	0.826393261764809	11370	49370	8194	6961	5582	4434	3277	1649	45	36	21	11	5	2	52073	53306	54685	55833	56990	58618	428	437	452	462	468	471
H7_EYELIDINFLAMMATION	60_70	UKBB	AB1_INTESTINAL_INFECTIONS	-0.00444449115085774	-0.516157009340944	0.461799987510944	-0.548732807100272	-13.0232069725236	-13.0326199062438	0.709981515675685	0.709598595531743	0.503555298097962	1.00175385566603	563.519670650308	1068.78122510287	0.995005267559021	0.46698527754065	0.359101246256088	0.583848402323759	0.981562150484696	0.990270910195369	4059	62529	3085	2519	1910	1359	923	324	9	7	5	1	0	0	62816	63382	63991	64542	64978	65577	678	680	682	686	687	687
H7_EYELIDINFLAMMATION	60_70	UKBB	AB1_MYCOSES	1.39016633481467	1.38294901684903	1.43330059689763	-0.0281038148861872	0.654220028612286	0.0306914115792022	0.414828375605497	0.308672727149652	0.322931356844406	0.710094700749652	0.503767331746949	1.00188449076931	0.000804667332670231	7.45352579649986e-06	9.06273850729166e-06	0.968429918773867	0.194062309900011	0.97556167984829	3860	59950	2622	2356	2022	1759	1362	750	27	22	14	6	4	1	60572	60838	61172	61435	61832	62444	589	594	602	610	612	615
H7_EYELIDINFLAMMATION	60_70	UKBB	AB1_OTHER_BACTERIAL	0.0134039440377687	0.343565506202892	0.825537682081042	-12.9998679401329	-12.9941016703119	-13.0040999279959	1.00200194376062	0.709467687654315	0.709483919953106	928.202106398623	1093.60211444757	2121.03484918422	0.989326885933699	0.628202676395421	0.244596327700632	0.988825650398711	0.990519816103222	0.995108187137548	2100	63080	1805	1127	700	421	239	76	5	4	2	0	0	0	62673	63351	63778	64057	64239	64402	697	698	700	702	702	702
H7_EYELIDINFLAMMATION	60_70	UKBB	AB1_OTHER_BACT_INOTHER	-14.0215612544026	-0.490021278017257	-14.0308400598397	0.188620690836825	0.938415746335495	1.19199364637751	1085.29633431713	1.00173013276788	1018.55527684555	1.00164440445588	0.709170181329538	1.00150486827787	0.98969196184726	0.624717849369161	0.989009298887859	0.850632838295325	0.185749298209188	0.233966791847147	2029	61700	1620	1221	898	600	406	199	2	2	4	4	3	1	61431	61830	62153	62451	62645	62852	676	676	674	674	675	677
H7_EYELIDINFLAMMATION	60_70	UKBB	AB1_OTHER_SEPSIS	0.20165162228168	0.549391745947688	1.03722032601262	-12.0023895412345	-11.9947290282052	-12.007367486858	1.00203711999855	0.709508632921126	0.709509986790309	661.436952382811	808.615786899413	1749.61921638325	0.840509610871641	0.438737395208293	0.143773375474614	0.985522436041829	0.988164888325658	0.994524284004345	1751	62799	1541	923	573	314	162	45	5	4	2	0	0	0	62311	62929	63279	63538	63690	63807	693	694	696	698	698	698
H7_EYELIDINFLAMMATION	60_70	UKBB	AB1_OTHER_SUPERF_MYCOSIS	-12.482860219818	0.962946708160002	1.03306515139222	-12.4793458275921	1.83109994914382	-12.4781056505271	1175.48831533856	1.00244101000335	1.00231703915134	901.453845223382	0.710282962868913	1333.72789382664	0.991527185662207	0.336752388395224	0.302692298764153	0.988954776342764	0.00993778562151641	0.992535252018118	551	58574	341	333	313	289	237	124	2	2	3	2	2	0	58222	58230	58250	58274	58326	58439	560	560	559	560	560	562
H7_EYELIDINFLAMMATION	60_70	UKBB	AB1_OTHER_VIRAL	1.40341533465906	1.45401582495058	-12.5171179881992	1.40268828483104	0.324846193701472	-12.5258027817832	0.71052108622676	0.503780882828365	573.631951886915	0.580754783221771	1.00170551414356	918.757379550526	0.0482464002703914	0.00389915823421566	0.982590888379292	0.0157229041521182	0.745716137603249	0.989122443769965	1110	62619	685	662	603	520	421	222	7	7	4	4	1	0	62355	62378	62437	62520	62619	62818	682	682	685	685	688	689
H7_EYELIDINFLAMMATION	60_70	UKBB	AB1_PEDICULOSIS_ACARIASIS_OTHERINFEST	-11.5922058579844	-11.6031964492294	3.57465741747663	-11.5968846370691	-11.6168585764203	-11.5947680419685	1553.12171191967	1109.90280771373	0.580635918124234	1133.07399114694	1045.2218428335	1615.702985946	0.994044796275384	0.991658870844706	7.43924994069051e-10	0.991833883988039	0.991132292781615	0.994274190812228	116	64679	65	59	57	63	57	29	1	2	3	0	0	0	64014	64020	64022	64016	64022	64050	715	714	713	716	716	716
H7_EYELIDINFLAMMATION	60_70	UKBB	AB1_SCABIES	-11.5695895896198	-11.579497451823	3.72567992779053	-11.5733884849537	-11.5908172363593	-11.5648156777018	1658.6400870553	1184.07239491107	0.580788116958053	1205.61328497886	1116.04572158474	2001.92854543001	0.994434523726425	0.992197305658975	1.40943622097094e-10	0.992340756128172	0.991713629924152	0.995390776270917	100	64677	56	49	50	54	51	21	1	2	3	0	0	0	64005	64012	64011	64007	64010	64040	715	714	713	716	716	716
H7_EYELIDINFLAMMATION	60_70	UKBB	AB1_SEPSIS	0.172031661911115	0.519701240943976	1.01427797841773	-12.0006612408419	-11.9926451938514	-12.0003966928102	1.00202426028283	0.709485944222578	0.709505385408384	647.391700750967	798.303205384764	1705.86133822797	0.863685864119152	0.463861046149764	0.152844371081454	0.985210508606771	0.988014094798067	0.994387086420223	1804	62864	1586	953	586	326	167	48	5	4	2	0	0	0	62384	63017	63384	63644	63803	63922	693	694	696	698	698	698
H7_EYELIDINFLAMMATION	60_70	UKBB	AB1_SEPSIS_BACT	-12.9857934302502	0.841369774113114	0.662269109175382	1.17828237608889	-12.9970578203527	-13.0014772737489	830.719378202409	0.709443861931812	1.00165256118691	1.00162862625483	1520.03264462826	3033.63273292291	0.987527987908806	0.235639359187582	0.508499146322623	0.239448446607407	0.993177761381457	0.996580454148337	1292	60923	1141	676	404	234	128	38	3	3	2	1	0	0	60385	60850	61122	61292	61398	61488	686	686	687	688	689	689
H7_EYELIDINFLAMMATION	60_70	UKBB	AB1_SEPSIS_BACT_IMPL	-12.9879027942952	0.888850150480357	0.711035039359025	1.23386896880744	-13.0033478284186	-13.0107054660152	849.253531687983	0.709461841167234	1.00164049957078	1.00163107556511	1559.39031866547	3129.72711012898	0.987798174760561	0.210259848294315	0.477784447275809	0.218001493036541	0.993346726531967	0.996683093844677	1237	60858	1096	644	385	220	122	35	3	3	2	1	0	0	60310	60762	61021	61186	61284	61371	686	686	687	688	689	689
H7_EYELIDINFLAMMATION	60_70	UKBB	AB1_SEPSIS_CONDITION	-1.17309433920654	-0.233025057299188	-0.108662373325462	0.35884020063171	-0.536431495065901	-12.0036283589344	1.00198210203416	0.503299931756378	0.580172695354472	0.580167504265145	1.00142681277207	542.010493935051	0.241689733351267	0.643368370614767	0.851430791211703	0.536238302119047	0.592188577459546	0.982331104291519	6337	60297	5308	3781	2525	1613	985	371	11	11	7	4	1	0	60651	62178	63434	64346	64974	65588	664	664	668	671	674	675
H7_EYELIDINFLAMMATION	60_70	UKBB	AB1_SEPSIS_EXPLICIT	0.138499002032686	0.484981345129686	0.981133740313111	-12.9988691863305	-12.9918819828444	-12.9993365736173	1.00197826177281	0.709431684124708	0.709446485007431	1048.01668756262	1293.04296967471	2769.42157397711	0.890062158429638	0.494215457273986	0.166678155787719	0.990103849270928	0.991983369553422	0.996254838207524	1814	61957	1594	958	590	328	168	48	5	4	2	0	0	0	61476	62112	62480	62742	62902	63022	696	697	699	701	701	701
H7_EYELIDINFLAMMATION	60_70	UKBB	AB1_SEPSIS_FUNGAL	-11.9895655905163	-11.9932304697681	-11.99151796205	-11.9720300540532	-12.0195739448056	-11.9857593734843	1116.11398555582	1007.5508030343	1305.30586765074	1722.22249582862	2258.28514606389	4961.65874751322	0.991429096474424	0.9905027246017	0.992670137552117	0.994453549972719	0.995753332029073	0.998072571384044	273	59574	246	132	81	40	23	5	0	0	0	0	0	0	58929	59043	59094	59135	59152	59170	672	672	672	672	672	672
H7_EYELIDINFLAMMATION	60_70	UKBB	AB1_SEPSIS_FUNGAL_IMPL	-11.9902643918115	-11.9941526886574	-11.9915053651934	-11.9720139172978	-12.0195614908858	-11.9857567447487	1119.16652682096	1011.08190081925	1305.28329671357	1722.19079032924	2258.24782456783	4961.58376016813	0.991451974663747	0.990535163576301	0.992670018507617	0.994453455340243	0.995753266246277	0.998072542676466	272	59572	245	131	81	40	23	5	0	0	0	0	0	0	58927	59041	59091	59132	59149	59167	672	672	672	672	672	672
H7_EYELIDINFLAMMATION	60_70	UKBB	AB1_SEPSIS_IMPLICIT	0.254984854131826	-0.161273971824942	0.975374315655228	0.70371975768434	0.937083981151123	-10.9820755718254	1.00193927475985	1.00163385339136	0.709411467253434	1.0016600157209	1.00143648721536	697.318263411573	0.799116004772283	0.872084812849656	0.169160487115281	0.482334044823661	0.349407171912828	0.987434623770488	1534	61319	1308	901	575	377	230	80	6	5	4	2	1	0	60856	61263	61589	61787	61934	62084	683	684	685	687	688	689
H7_EYELIDINFLAMMATION	60_70	UKBB	AB1_SEPSIS_VIRAL	-12.1554794908552	2.1959186836579	-12.1568450076203	2.17282882121155	-12.1570965785858	-12.1635964927189	917.404550716545	0.580364406470349	1007.01858334537	1.001929198031	1416.75072575351	2482.22701562957	0.98942845265613	0.000154520604410687	0.990368079095488	0.0301096402448909	0.993153459920918	0.9960901613981	450	59684	378	266	146	88	55	24	4	4	1	1	0	0	59082	59194	59314	59372	59405	59436	670	670	673	673	674	674
H7_EYELIDINFLAMMATION	60_70	UKBB	AB1_SEPSIS_VIRAL_IMPL	-12.1554794908552	2.1959186836579	-12.1568450076203	2.17282882121155	-12.1570965785858	-12.1635964927189	917.404550716545	0.580364406470349	1007.01858334537	1.001929198031	1416.75072575351	2482.22701562957	0.98942845265613	0.000154520604410687	0.990368079095488	0.0301096402448909	0.993153459920918	0.9960901613981	450	59684	378	266	146	88	55	24	4	4	1	1	0	0	59082	59194	59314	59372	59405	59436	670	670	673	673	674	674
H7_EYELIDINFLAMMATION	60_70	UKBB	AB1_STREPTSTAPHYCOCC_INOTHER	0.684143181212775	0.92016669321527	-12.9737084471084	-12.9780700841541	-12.9722524658832	-12.9608850081728	1.00221378942312	0.709635136641413	904.076505147198	1099.15143257209	1142.66165143659	1832.42286450775	0.494839422287526	0.194742766761587	0.98855056365443	0.990579313420653	0.990942080167105	0.994356540721749	1007	60519	812	619	416	286	186	89	3	2	0	0	0	0	60050	60243	60446	60576	60676	60773	661	662	664	664	664	664
H7_EYELIDINFLAMMATION	60_70	UKBB	AB1_VIRAL_HEPATITIS	-11.9937076225768	-12.0029891424648	-11.9835846269225	-11.9509872544157	-11.9439591814468	-11.9180195253922	1729.93320623495	1268.34478050268	1398.13896476549	1693.94414788877	1730.27437829814	2450.02261236186	0.994468273433292	0.992449326933831	0.993161337800891	0.994370871598996	0.99449230419068	0.996118743466182	119	64694	87	73	63	45	32	15	0	0	0	0	0	0	64008	64022	64032	64050	64063	64080	718	718	718	718	718	718
H7_EYELIDINFLAMMATION	60_70	UKBB	AB1_VIRAL_INOTHER	1.62538427927684	1.48733353520016	-10.5127881101016	-10.5298833328262	-10.5353666954602	-10.5162366589509	1.00218007811292	1.00180600517632	771.918003390656	1108.35604324206	1189.91481477375	1897.98361592094	0.104835785938571	0.137635967956961	0.989133908011222	0.992419850097185	0.992935715650053	0.995579150491416	383	60347	343	232	58	26	14	7	2	1	0	0	0	0	59725	59836	60010	60042	60054	60061	660	661	662	662	662	662
H7_EYELIDINFLAMMATION	60_70	UKBB	AB1_VIRAL_NOS	1.46458986605833	1.72596160478904	-13.5321792191042	1.43815405806728	-13.5393840572439	-13.5310788446851	0.710514079920228	0.451441945022314	971.137818411361	0.580751180053894	1048.76377285844	1596.98546908396	0.0392734629903839	0.000131720471581665	0.988882352975579	0.0132726425538934	0.989699715308756	0.993239694452528	1046	62603	638	627	579	505	410	206	8	8	3	3	0	0	62322	62333	62381	62455	62550	62754	681	681	686	686	689	689
H7_EYELIDINFLAMMATION	60_70	UKBB	AB1_VIRAL_OTHER_INTEST_INFECTIONS	-14.0197136590376	-14.0173878919284	-14.0195400333575	-14.0252735605034	-14.0231539651025	-14.0209791595329	2105.94088535499	1551.1729479178	1664.81625941855	1820.56345349182	1742.62293202398	2592.48021956058	0.994688345466721	0.99278990445304	0.993281034905581	0.993853310345339	0.993579369880197	0.995684800918692	613	59647	409	374	324	271	238	123	0	0	0	0	0	0	59211	59246	59296	59349	59382	59497	640	640	640	640	640	640
H7_EYELIDINFLAMMATION	60_70	UKBB	AB1_VIRAL_SKIN_MUCOUS_MEMBRANE	1.60808663036513	1.82755328143505	0.698956111856923	0.158729813765614	-0.602228240402374	-12.5421458382689	0.414776220645383	0.275014910751668	0.503992056658788	0.709996314517003	1.00186256792672	577.73765270954	0.000105753172221141	3.02624788982916e-11	0.165490697307285	0.823096361775715	0.547767632589759	0.982680030468329	2796	58606	1866	1726	1514	1343	1094	582	25	19	6	3	1	0	58914	59054	59266	59437	59686	60198	597	603	616	619	621	622
H7_EYELIDINFLAMMATION	60_70	UKBB	AB1_VIRAL_WARTS	2.19624730162593	1.25622769804246	0.265006520996881	-13.6000168781592	-13.6009202993919	-13.5961999187034	0.505869128749366	0.581310496008045	1.00221521274281	1081.96577448482	999.468178079816	1404.82943182493	1.41492295134811e-05	0.0306932510547186	0.791455706650121	0.989971071164691	0.989142596397185	0.992278045715853	1154	58088	717	680	614	566	498	284	7	3	1	0	0	0	57935	57972	58038	58086	58154	58368	583	587	589	590	590	590
H7_EYELIDINFLAMMATION	60_70	UKBB	AB1_ZOSTER	0.879659244542633	1.62753515631113	1.2797097457948	0.55427007094134	-0.148736258312032	-12.5126450000869	0.711124146167228	0.359599138550807	0.451746303914119	0.710081593054717	1.00186847370199	743.30539208609	0.216087773978333	6.01189163078366e-06	0.00461413460305821	0.43505404850773	0.881980645696203	0.986569215204027	1908	58380	1324	1234	1066	918	714	355	17	15	7	3	1	0	58357	58447	58615	58763	58967	59326	590	592	600	604	606	607
H7_EYELIDINFLAMMATION	60_70	UKBB	ACUTE_RESPIRATORY_INFECTIONS	1.51683038306457	1.98618192352185	0.671114252507273	0.695089873009793	0.636086684470531	-13.4934046776309	0.330103870248045	0.202189150274377	0.387800196959304	0.417430791707385	0.416327668455358	728.043883493517	4.32729784187442e-06	8.92935020206566e-23	0.0835290083325966	0.0958804490448212	0.126549512638651	0.985213030182287	7879	45640	5326	4812	4175	3540	2823	1477	50	44	16	12	6	0	47767	48281	48918	49553	50270	51616	376	382	410	414	420	426
H7_EYELIDINFLAMMATION	60_70	UKBB	ALCOHOLACUTE10	-12.9464141253405	-12.9527058779169	-12.945756555524	-12.9539263577513	-12.9554301123565	-12.9466409519155	1617.09857139901	1196.58544217284	1379.81874082395	1613.31427043632	1688.09487221769	2756.56086475904	0.993612242454377	0.991363289363854	0.992514185059204	0.993593544064075	0.993876626033761	0.996252617859956	352	64721	251	228	181	130	92	46	0	0	0	0	0	0	64103	64126	64173	64224	64262	64308	719	719	719	719	719	719
H7_EYELIDINFLAMMATION	60_70	UKBB	ALCOHOLMENTAL	-13.9476310174865	0.833408046787753	-13.9522135626568	-13.9527461548773	0.400038322286755	-13.9533350975528	1234.52679717475	0.580754460824333	1045.80800041834	1231.54452069219	1.00168548117947	2341.24511823962	0.99098572608622	0.151274637091024	0.989355669906168	0.990960584537582	0.689624132061657	0.995244801728348	1586	63974	1172	1023	827	601	422	174	3	3	0	1	1	0	63674	63823	64019	64245	64424	64672	711	711	714	713	713	714
H7_EYELIDINFLAMMATION	60_70	UKBB	ALCOHOL_RELATED	-13.9482233054771	0.764195944012766	-13.9524399064992	-13.9537396305967	0.296333341001224	-13.9510404100543	1191.36849245964	0.580808787544482	1003.97510525154	1184.12501715198	1.00167022376709	2226.40939934132	0.990658794607848	0.188259826559638	0.98891199791645	0.990597938908629	0.767352867136621	0.995000359363717	1721	63851	1276	1103	898	654	464	188	3	3	0	1	1	0	63585	63758	63963	64207	64397	64673	708	708	711	710	710	711
H7_EYELIDINFLAMMATION	60_70	UKBB	ALCOLIVER	2.14005130861674	-12.1028258442858	-12.1079265606747	-12.1202800590499	2.72307844904221	-12.0830242954575	1.00250932469475	1004.82759240701	1122.82658209337	1478.28235166565	1.00167318686355	3093.30871988636	0.0327859589402293	0.990389968913584	0.991396231088063	0.993458302484541	0.0065572740690679	0.996883326273216	277	64763	225	151	114	72	44	14	1	0	0	1	1	0	64095	64169	64206	64248	64276	64306	719	720	720	719	719	720
H7_EYELIDINFLAMMATION	60_70	UKBB	ALLERG_ASTHMA	-12.9944186185177	-12.9837263432699	-12.9728901966931	-12.9973097982858	-12.987891942295	-12.9617807256357	2655.60098558922	2130.9310245147	2572.22571278892	3353.19840782586	3507.73583127212	5100.60081208749	0.996095797269943	0.995138533076091	0.995975926659859	0.996907332763744	0.997045725425653	0.997972396983931	285	29239	203	178	139	80	54	26	0	0	0	0	0	0	29143	29168	29207	29266	29292	29320	178	178	178	178	178	178
H7_EYELIDINFLAMMATION	60_70	UKBB	ALLERG_ASTHMA_EXMORE	-12.99427053654	-12.9851392496263	-12.9753316920021	-12.9967750346782	-12.9884528158516	-12.9654292380761	2647.26508717779	2122.9926263912	2562.12940539691	3338.99632083465	3487.84083664939	5081.22570742912	0.996083548165908	0.99511982406399	0.995959309255118	0.996894306265006	0.997028745718752	0.997964092684871	285	28451	203	178	139	80	54	26	0	0	0	0	0	0	28359	28384	28423	28482	28508	28536	174	174	174	174	174	174
H7_EYELIDINFLAMMATION	60_70	UKBB	ALLERG_RHINITIS	-13.0387798482383	1.2866320966888	-13.0301451832215	-13.0156318734623	-13.003938491847	-12.9590370871148	1137.82919198841	0.709568304766971	1144.93505825144	1509.4059633344	1759.19228215334	3130.66646661213	0.990856963839977	0.0697916704105108	0.990919723202404	0.993119913875769	0.994102095962973	0.996697257214376	667	64282	515	438	285	180	93	34	2	2	0	0	0	0	63723	63800	63953	64058	64145	64204	709	709	711	711	711	711
H7_EYELIDINFLAMMATION	60_70	UKBB	AMN2	-12.0383150971488	-12.0330600623405	-12.0272332832021	-12.0246386805182	-12.0188502212482	-12.0219667386319	1469.10727600744	1114.65103248435	1305.17300358488	1803.75195941171	1985.98009667398	3934.21085830619	0.993461962635842	0.991386715587722	0.992647558671875	0.994680974599327	0.995171353172231	0.997561867660687	124	62476	105	96	68	38	23	9	0	0	0	0	0	0	61815	61824	61852	61882	61897	61911	680	680	680	680	680	680
H7_EYELIDINFLAMMATION	60_70	UKBB	APPENDACUT_NOCOMPLIC	-13.003254886847	-13.0049755484128	-13.0070030165078	-13.0119873782412	-13.0163803395498	-13.0063542269445	1550.31041648084	1188.48851149663	1358.1293558793	1529.9961440958	1590.6089138826	2500.92407081955	0.993307808193363	0.991269362697118	0.992358659948621	0.993214402060082	0.993470769019434	0.99585052478326	382	63455	264	238	179	144	104	47	0	0	0	0	0	0	62866	62892	62951	62986	63026	63083	707	707	707	707	707	707
H7_EYELIDINFLAMMATION	60_70	UKBB	APPENDICITIS_BROAD	-13.0064739654763	-13.006384300436	-13.0064303097724	-13.0095139998427	-13.009758448825	-12.9978698442856	1303.37760827308	985.394062764852	1103.13335295017	1212.22364258947	1217.10971383599	1762.36732395744	0.992037999987868	0.989468891382896	0.9905928059628	0.991437313422191	0.991471526664221	0.994115468714412	542	63484	376	342	267	220	165	88	0	0	0	0	0	0	62943	62977	63052	63099	63154	63231	707	707	707	707	707	707
H7_EYELIDINFLAMMATION	60_70	UKBB	ARTHROSIS_COMORB	0.200338181643679	0.343122574777551	0.206501631018984	-0.122148839198559	-0.0147001400885181	-13.9871441930189	0.588771561995518	0.421704315984603	0.510994189119185	0.714923745501048	0.71427690374093	1321.65158746216	0.733657194631545	0.41584160173502	0.686126407742788	0.864337184224762	0.983580335820576	0.991556081659185	6232	21874	4588	4055	3154	2270	1549	649	15	12	8	4	2	0	23340	23873	24774	25658	26379	27279	163	166	170	174	176	178
H7_EYELIDINFLAMMATION	60_70	UKBB	ASTHMA_ACUTE_RESPIRATORY_INFECTIONS	1.88930977086841	2.30377718264259	0.0436393005026959	0.94252630078633	0.263902498357558	-12.175121140879	0.50485972963009	0.308019204886963	1.00200381630993	0.709896700360131	1.00171093568317	818.710112409649	0.000182382171408212	7.47026547215349e-14	0.965261489712943	0.184278885449519	0.792202408643947	0.988135015074351	1258	56362	852	756	674	550	426	205	16	15	4	3	1	0	56144	56240	56322	56446	56570	56791	608	609	620	621	623	624
H7_EYELIDINFLAMMATION	60_70	UKBB	ASTHMA_COMORB	0.680632947524573	0.381452562558268	-0.126955569754987	0.0123250919796735	-1.53193771344532	-0.617315152384624	0.240168747696409	0.212556775688289	0.300050389519859	0.326662205732956	0.711460150897719	0.711387187557069	0.00459724966366655	0.0727188236807231	0.672211968680195	0.969902646601744	0.0313005658891204	0.385524341338652	24144	32824	17906	15749	12353	9097	6395	3097	64	49	24	12	2	2	38749	40906	44302	47558	50260	53558	249	264	289	301	311	311
H7_EYELIDINFLAMMATION	60_70	UKBB	ASTHMA_CVDMETABOCOMORB	0.108982433935577	0.475483468792885	-0.826938237347745	-0.163689447064933	0.00697244981542194	-13.9943883662357	0.419388430565584	0.273762235781829	0.584348623341176	0.508087830000265	0.507444449403432	912.831774031006	0.794971479290745	0.0824139542590294	0.157025883823238	0.74732571311571	0.989037154672154	0.987768316837636	12786	28761	10031	8538	6353	4461	2878	1226	27	23	10	8	4	0	31287	32780	34965	36857	38440	40092	202	206	219	221	225	229
H7_EYELIDINFLAMMATION	60_70	UKBB	ASTHMA_EOSINOPHIL_SUGG	-13.0870558394638	1.43568151330518	-13.0727710653984	-13.0911608248868	-13.0932492939575	-13.1066710138527	1280.74361356319	0.710020484819344	1156.14295398679	1373.27891094528	1401.99133811303	2199.84724958066	0.991847097281494	0.0431734283911267	0.990978330227674	0.992394060067241	0.992548634701649	0.995246238766042	564	56133	414	352	264	204	144	57	2	2	0	0	0	0	55679	55741	55829	55889	55949	56036	602	602	604	604	604	604
H7_EYELIDINFLAMMATION	60_70	UKBB	ASTHMA_EXCL	0.703973192823797	1.02198580167499	0.0193949708233343	0.268248810838981	0.0191790520537111	-14.0184829215557	0.393330667580276	0.262604841452914	0.458363900649121	0.458457389652627	0.508922551224593	860.280526370338	0.0734901726293972	9.95340638616743e-05	0.966248801024047	0.55847257092678	0.969938356817121	0.986998850074511	13162	36556	9441	8180	6526	5159	3962	2000	30	25	12	9	4	0	39993	41254	42908	44275	45472	47434	254	259	272	275	280	284
H7_EYELIDINFLAMMATION	60_70	UKBB	ASTHMA_HOSPITAL_INFECTIONS	1.34879288168265	2.09859691198267	-0.0833626714674237	0.140715013167792	0.17523269401408	-11.6301778781201	0.581349179892937	0.307862899815916	1.00196909826561	1.00192845006369	1.00171095363259	583.349841089921	0.0203350358082397	9.31810234066771e-12	0.933693431299364	0.888309058209345	0.861131972505578	0.98409372213054	1587	56819	1135	957	783	623	468	226	14	14	3	2	1	0	56644	56822	56996	57156	57311	57553	613	613	624	625	626	627
H7_EYELIDINFLAMMATION	60_70	UKBB	ASTHMA_HOSPITAL_MAIN	0.460442787656661	-0.778791334426258	0.211488363259683	-13.0277371907231	0.643292182427815	-13.0058784740565	0.710482728290593	1.00195662075807	0.709834083792494	639.252582137024	0.709565767845343	1043.50696973822	0.516939452574498	0.436999189414427	0.765748531790464	0.983740525781497	0.364618468151691	0.99005572432906	2420	57155	1815	1611	1225	881	612	275	7	5	4	2	2	0	57140	57344	57730	58074	58343	58680	613	615	616	618	618	620
H7_EYELIDINFLAMMATION	60_70	UKBB	ASTHMA_HOSPITAL_PNEUMONIA	-13.0327726859938	1.3020247609735	-13.0399189972707	-13.0364429618561	-13.051451428813	-13.0559917896513	1116.46095852067	0.709754745767885	1175.39596193121	1491.88860190421	1684.51479891173	2444.04196274811	0.990686273556729	0.0665840538407461	0.991148398532883	0.993028002101403	0.993818132431195	0.995737747187333	727	56774	610	432	264	166	97	44	2	2	0	0	0	0	56277	56455	56623	56721	56790	56843	612	612	614	614	614	614
H7_EYELIDINFLAMMATION	60_70	UKBB	ASTHMA_IMMUNECOMORB	0.930065179523239	0.190419218440204	1.03210933005976	-0.592789508998493	0.778878683215847	0.178422714337651	0.461439940353844	0.510696964050935	0.391953932217186	1.00539199086767	0.509962013492653	1.005162040057	0.043844805459359	0.709251553240785	0.00845742070453802	0.555451920930812	0.126679752411232	0.859110623591888	4588	21739	3425	2955	2255	1625	1193	664	17	12	11	6	5	1	22740	23210	23910	24540	24972	25501	145	150	151	156	157	161
H7_EYELIDINFLAMMATION	60_70	UKBB	ASTHMA_INFECTIONS	1.34879288168265	2.09859691198267	-0.0833626714674237	0.140715013167792	0.17523269401408	-11.6301778781201	0.581349179892937	0.307862899815916	1.00196909826561	1.00192845006369	1.00171095363259	583.349841089921	0.0203350358082397	9.31810234066771e-12	0.933693431299364	0.888309058209345	0.861131972505578	0.98409372213054	1587	56819	1135	957	783	623	468	226	14	14	3	2	1	0	56644	56822	56996	57156	57311	57553	613	613	624	625	626	627
H7_EYELIDINFLAMMATION	60_70	UKBB	ASTHMA_MEDICATIO_COMORB	0.988393979482435	0.661260864337172	-0.165109107291728	0.370887223589621	-14.0073178334639	0.995698757140153	0.26397452137815	0.24822644595669	0.45391610058486	0.453931741458253	691.715723743278	0.710879512249494	0.000180913292734358	0.00772308686281686	0.71604943161182	0.413896966735294	0.983843855983206	0.161316502005623	10143	32401	8808	7141	4670	2785	1536	516	42	27	10	6	1	2	33368	35035	37506	39391	40640	41660	326	341	358	362	367	366
H7_EYELIDINFLAMMATION	60_70	UKBB	ASTHMA_MODE	1.30925537708223	0.0340102286833874	1.01647563394581	-13.4949259317826	1.41511386096954	-13.476057860288	0.719191769195714	1.00704617110266	0.716963396135687	1214.87534724594	0.715602423214611	1974.2990168304	0.0686899283451827	0.973058753815859	0.15626344926351	0.991137221075038	0.0479835516172871	0.9945538872669	2420	31655	1815	1611	1225	881	612	275	7	5	4	2	2	0	32048	32252	32638	32982	33251	33588	205	207	208	210	210	212
H7_EYELIDINFLAMMATION	60_70	UKBB	ASTHMA_NAS	1.30930759024856	1.41886078423247	0.955000919833901	-0.347380269232345	0.366161855650508	0.599878937774147	0.464493293842219	0.335748155554208	0.461156441320444	1.00635392488845	0.714969966948548	1.0058187445719	0.00482055167559681	2.37916359951709e-05	0.0383697544924699	0.729953808534218	0.608555834087322	0.550902304322819	5642	31639	4004	3658	2958	2234	1595	789	20	18	9	4	3	1	33043	33389	34089	34813	35452	36258	214	216	225	230	231	233
H7_EYELIDINFLAMMATION	60_70	UKBB	ASTHMA_NAS_EXMORE	1.3022952468568	1.41184144567134	0.949153532219041	-0.352848426793898	0.362777133271731	0.593607690879905	0.46469527917346	0.33599927822518	0.461343027674394	1.00643978070509	0.715097946637007	1.00590345482225	0.00507127067998657	2.64662902107622e-05	0.0396506012387825	0.725895434873065	0.611936544225827	0.55510757265257	5642	30851	4004	3658	2958	2234	1595	789	20	18	9	4	3	1	32259	32605	33305	34029	34668	35474	210	212	221	226	227	229
H7_EYELIDINFLAMMATION	60_70	UKBB	ASTHMA_NOS	-13.2008663322607	2.38171913123979	-13.197803114101	-13.2218168892948	-13.2131724732277	-13.2274814693043	2147.32274873742	0.718138900670788	1953.19645121825	2432.36988571906	2508.61496640382	4253.65402134165	0.995094961342755	0.000911473786417016	0.994608712705784	0.995662899926605	0.99579746684499	0.997518842345884	488	29349	371	309	228	166	111	41	2	2	0	0	0	0	29281	29343	29424	29486	29541	29611	183	183	185	185	185	185
H7_EYELIDINFLAMMATION	60_70	UKBB	ASTHMA_NOS_EXMORE	-13.1971989643338	2.37752943663735	-13.1945365725918	-13.2156407513375	-13.208535929085	-13.220646498977	2141.06657882712	0.718328917975881	1945.96088683841	2422.64394882392	2501.29225639549	4231.89475427395	0.995081995708426	0.000933606205116834	0.994590006190947	0.995647522441232	0.995786642731852	0.997507373604619	488	28561	371	309	228	166	111	41	2	2	0	0	0	0	28497	28559	28640	28702	28757	28827	179	179	181	181	181	181
H7_EYELIDINFLAMMATION	60_70	UKBB	ASTHMA_OBESITY	1.12503799680561	-0.115870986032524	0.86222186717847	0.498869721941184	0.541999295994251	-11.0340201738317	0.710692329621691	1.00205571017044	0.7100457472115	1.00215330269151	1.00192456716313	538.326610583148	0.113417603417384	0.907943188150264	0.224626026781458	0.618626557877411	0.588536404148121	0.983646994677123	1341	56509	947	838	664	479	337	157	5	4	4	2	1	0	56292	56401	56575	56760	56902	57082	606	607	607	609	610	611
H7_EYELIDINFLAMMATION	60_70	UKBB	ASTHMA_OPPORTUNIST_INFECTIONS	-13.0099407153252	-13.0138732770476	-13.0125666187013	-13.0076721414274	-13.0000152509206	-13.0265862407769	1649.5247395062	1332.68074559668	1630.0193324761	2137.67209039798	2751.20167906197	3784.35264215674	0.993707082431021	0.992208633933383	0.993630495346383	0.995144925747671	0.996229839150279	0.997253508724303	278	56109	235	190	126	75	40	15	0	0	0	0	0	0	55550	55595	55659	55710	55745	55770	602	602	602	602	602	602
H7_EYELIDINFLAMMATION	60_70	UKBB	ASTHMA_PNEUMONIA	-13.0327863454703	1.30056467606924	-13.0397119007161	-13.0370556030816	-13.0519928237678	-13.0558565661573	1115.24607115183	0.709748295689965	1179.98921358567	1502.31602826019	1688.32937496042	2443.89461063975	0.990676118388232	0.06688725465302	0.991182993089678	0.993076067464204	0.993831843485614	0.995737534348873	726	56774	611	432	262	164	96	44	2	2	0	0	0	0	56275	56454	56624	56722	56790	56842	612	612	614	614	614	614
H7_EYELIDINFLAMMATION	60_70	UKBB	ASTHMA_PNEUMONIA_AND_SEPSIS	-13.0327726859938	1.3020247609735	-13.0399189972707	-13.0364429618561	-13.051451428813	-13.0559917896513	1116.46095852067	0.709754745767885	1175.39596193121	1491.88860190421	1684.51479891173	2444.04196274811	0.990686273556729	0.0665840538407461	0.991148398532883	0.993028002101403	0.993818132431195	0.995737747187333	727	56774	610	432	264	166	97	44	2	2	0	0	0	0	56277	56455	56623	56721	56790	56843	612	612	614	614	614	614
H7_EYELIDINFLAMMATION	60_70	UKBB	ASTHMA_PSYCH_COMORB	-0.768945349973735	0.279998752162372	1.12988255557333	-16.17103605677	-16.1618900569419	-16.1653381293485	1.00632581250265	0.459476617073042	0.349955436521063	2220.44801845273	2249.45874604085	3672.12555083612	0.444800667144154	0.542268421521708	0.00124377335669253	0.994189233056221	0.994267415827025	0.996487584131807	5911	22412	4220	3597	2865	2128	1557	741	12	13	9	0	0	0	23937	24560	25292	26029	26600	27416	154	153	157	166	166	166
H7_EYELIDINFLAMMATION	60_70	UKBB	AUD	-12.9369770768268	0.783824976780141	-12.9397383789478	-12.936000594169	0.94251300539114	-12.9463703956143	869.322866964059	0.709984896552578	770.762167650614	943.492824149643	1.00181388085392	1913.02498704699	0.988126582564523	0.269592128968203	0.986605553637134	0.989060741620226	0.346804032112365	0.99460036838023	1151	64355	878	742	576	388	255	99	2	2	0	1	1	0	63909	64045	64211	64399	64532	64688	717	717	719	718	718	719
H7_EYELIDINFLAMMATION	60_70	UKBB	AUD_SWEDISH	-13.9482395917564	0.766171787757822	-13.952455757642	-13.9538563641557	0.29922204006615	-13.9510246182546	1191.6531859053	0.58080178988379	1004.83886547846	1185.13270427077	1.00167191267693	2226.42873455829	0.990661015274765	0.187114880389483	0.988921515973132	0.990605854279112	0.765151710174366	0.995000408441262	1719	63852	1275	1101	896	653	463	188	3	3	0	1	1	0	63585	63759	63964	64207	64397	64672	708	708	711	710	710	711
H7_EYELIDINFLAMMATION	60_70	UKBB	AUTOIMMUNE	0.59672869446508	0.293740942199086	-0.218799969875037	-0.167732565897258	-0.494232955380062	-0.276049576080671	0.384030560405981	0.339229323143923	0.503947157845299	0.580754130135612	0.709692584529135	1.00185066078848	0.120218456048702	0.386541331104314	0.664163220838837	0.772720235761623	0.486175681642672	0.782901671290404	7748	56713	5861	5104	3892	2788	1904	908	22	17	8	6	3	1	58000	58757	59969	61073	61957	62953	578	583	592	594	597	599
H7_EYELIDINFLAMMATION	60_70	UKBB	BACT_INTEST_INFECTION_NOS	-13.0265544509492	-13.0284872172403	-13.0187830077636	-13.0137190852611	-13.0178948589309	-13.0324943755094	2028.36229330809	1512.55156883988	1608.14246557845	1866.41662409895	1829.64485684722	2796.11325802956	0.994875858585913	0.993127440760864	0.993540763505934	0.994436739756572	0.994323111586978	0.996281127607583	234	64180	160	143	123	95	78	39	0	0	0	0	0	0	63545	63562	63582	63610	63627	63666	709	709	709	709	709	709
H7_EYELIDINFLAMMATION	60_70	UKBB	BLEEDING	0.627619909490486	0.515453889425165	0.0999608916187894	-0.642556670847679	-14.0015926170256	-14.0044714965617	0.504115325560483	0.412555083899376	0.580410751539174	1.00175206374196	845.578112847063	1468.33132494296	0.213134426894086	0.211512102730372	0.863261118518473	0.521241502499548	0.986788749725197	0.992390149286402	4523	62056	3435	2781	2123	1517	1025	441	14	10	4	1	0	0	62475	63129	63787	64393	64885	65469	655	659	665	668	669	669
H7_EYELIDINFLAMMATION	60_70	UKBB	BRADY_UNSPE	1.41801187594578	-12.9914769741123	-13.0008222319248	-12.9980215580284	-12.9820566015967	-13.0037725612829	0.709828687522082	760.030135496901	932.973171494275	1193.18443089034	1266.72789950887	2239.6774933222	0.0457511646491459	0.986362127425009	0.988881974365052	0.991308371666171	0.991823025912775	0.995367435224138	893	64365	729	584	401	247	157	65	2	0	0	0	0	0	63814	63959	64142	64296	64386	64478	713	715	715	715	715	715
H7_EYELIDINFLAMMATION	60_70	UKBB	BRONCHITIS	1.26394362189768	1.76611743749634	0.65300747265873	0.951630558364729	0.330242550238586	-0.377030317851584	0.343042806346444	0.203116976369221	0.361227895143614	0.341520241949669	0.452653657350898	1.00255017533473	0.000229145727060041	3.46599351828431e-18	0.0706463907789445	0.00532881257106723	0.46565303645518	0.706863912273629	7817	54542	5337	4820	4186	3534	2797	1384	48	44	19	14	6	1	56482	56999	57633	58285	59022	60435	492	496	521	526	534	539
H7_EYELIDINFLAMMATION	60_70	UKBB	C3_BILIARY_GALLBLADDER	2.35808788768079	-11.1339852726451	-11.13023675019	-11.1172619605994	-11.0934009004175	-11.0354519559251	1.00216365179656	873.077702659454	1497.61228333228	1948.86701271972	3085.79943360746	4245.66140008372	0.0186227932569555	0.989825196382858	0.994070185983609	0.995448512642968	0.997131623609945	0.997926116571024	195	64836	181	94	28	16	8	2	1	0	0	0	0	0	64129	64216	64282	64294	64302	64308	720	721	721	721	721	721
H7_EYELIDINFLAMMATION	60_70	UKBB	C3_BILIARY_GALLBLADDER_EXALLC	2.33292111187863	-11.1229409186133	-11.1195985304251	-11.1033956300877	-11.0720264761054	-11.0100617683269	1.00316639402418	859.571092838845	1475.92740762217	1896.16719697281	2999.32861423715	4307.71816457348	0.0200421701118609	0.989675577466785	0.993988815430267	0.995327850133305	0.997054614530738	0.997960695570532	195	42771	181	94	28	16	8	2	1	0	0	0	0	0	42297	42384	42450	42462	42470	42476	487	488	488	488	488	488
H7_EYELIDINFLAMMATION	60_70	UKBB	C3_BLADDER	-12.9412903684841	-12.9400132989954	-12.9397696750042	-12.9364889897892	-12.93499612309	-12.9028025578719	1217.01340723691	964.989714305138	1228.63853318953	1531.07808817203	1713.82954105819	3007.77999629907	0.991515737518453	0.989301101075278	0.991596998379914	0.993258539780389	0.993978085059888	0.996577237899923	489	64429	434	352	210	135	81	27	0	0	0	0	0	0	63769	63851	63993	64068	64122	64176	715	715	715	715	715	715
H7_EYELIDINFLAMMATION	60_70	UKBB	C3_BLADDER_EXALLC	-13.9244627458169	-13.9217852855618	-13.9214557883485	-13.9172604822532	-13.9152546892946	-13.8748717900927	1995.55079965786	1578.46442926546	2007.17311695578	2501.16279292766	2786.40601575819	4934.69308929906	0.994432602924412	0.992962886384937	0.994466035098717	0.995560340975164	0.99601539737446	0.997756591707433	489	43126	434	352	210	135	81	27	0	0	0	0	0	0	42693	42775	42917	42992	43046	43100	488	488	488	488	488	488
H7_EYELIDINFLAMMATION	60_70	UKBB	C3_BRAIN	-10.971374478459	-10.9924672509983	-10.992245391267	-10.9674627809988	-10.9268358791871	-10.8728680054224	912.53290379821	1240.0184771634	1771.7280510508	2508.57463044005	3299.61126489134	4479.60978804709	0.990407272574916	0.992927036818758	0.995049755737429	0.996511667924657	0.997357768230329	0.998063383775465	175	64845	162	59	18	7	4	3	0	0	0	0	0	0	64137	64240	64281	64292	64295	64296	721	721	721	721	721	721
H7_EYELIDINFLAMMATION	60_70	UKBB	C3_BRAIN_EXALLC	-10.962748816844	-10.986814955515	-10.9858924371274	-10.9570067067288	-10.9107847761433	-10.8483854301757	906.767491433011	1226.56261118432	1740.11623571676	2522.23801482539	3276.3863584615	4416.14296310483	0.9903538723807	0.992853122440998	0.994962741250387	0.996533872324836	0.997342947480451	0.998039975016408	175	42677	162	59	18	7	4	3	0	0	0	0	0	0	42205	42308	42349	42360	42363	42364	485	485	485	485	485	485
H7_EYELIDINFLAMMATION	60_70	UKBB	C3_BREAST	-0.409652051477816	0.162729726102706	-0.638046853120318	-14.017561296278	-0.130783604489993	0.797874435929267	1.00331871363563	0.582019535942406	1.00262214922295	983.854800082138	1.00245912847671	1.00250436142581	0.683055619089349	0.779788277936686	0.524529962865709	0.988632451297646	0.896200299870591	0.426101053634245	2221	31541	1692	1506	1149	791	525	257	6	5	2	1	2	1	31664	31850	32207	32565	32831	33099	400	401	404	405	404	405
H7_EYELIDINFLAMMATION	60_70	UKBB	C3_BREAST_EXALLC	-0.482233009109969	0.0913282019117638	-0.705111181132672	-14.0240048669203	-0.200696420154337	0.722731707454666	1.00394123955484	0.582837975851041	1.00308687239577	955.068612806456	1.00289095723124	1.00294572288795	0.630985739799967	0.875484679772237	0.482092337343102	0.98828447011525	0.841388383805514	0.47115011921816	2221	24452	1692	1506	1149	791	525	257	6	5	2	1	2	1	24657	24843	25200	25558	25824	26092	318	319	322	323	322	323
H7_EYELIDINFLAMMATION	60_70	UKBB	C3_BRONCHUS_LUNG	-13.0004654303289	0.942187433709557	-13.0000587179647	-13.0043605277287	-13.0209356373567	-13.002770947662	1081.74336659554	1.0015418164946	1554.03451529188	2189.36179867701	2676.64533225325	5674.20102300626	0.990411199849523	0.346839658118447	0.993325485976904	0.995260757047094	0.996118588290044	0.99817160141759	768	64479	721	351	147	74	43	12	1	1	0	0	0	0	63806	64176	64380	64453	64484	64515	719	719	720	720	720	720
H7_EYELIDINFLAMMATION	60_70	UKBB	C3_BRONCHUS_LUNG_EXALLC	-12.9957767788525	0.942923716560344	-12.9933539481537	-13.0001353361938	-13.0199686276988	-12.9968603093855	1080.88127549714	1.00218475877118	1548.8215255423	2177.93423943975	2660.22356009778	5680.22536685113	0.990407013183727	0.346772433005771	0.993306475449861	0.995237438536502	0.996094918249904	0.998174370828336	768	43494	721	351	147	74	43	12	1	1	0	0	0	0	43051	43421	43625	43698	43729	43760	489	489	490	490	490	490
H7_EYELIDINFLAMMATION	60_70	UKBB	C3_CANCER	0.176905059263307	0.273679637616258	-0.523635772207638	-0.617414932512179	-0.472127421430164	0.168064617175378	0.339681719331289	0.257087120129939	0.451159435726159	0.580429479643261	0.580080452828405	0.70928604087711	0.602508523641433	0.287083941906805	0.245786451511845	0.287455181701006	0.415702299100864	0.812696356701302	13598	52552	11172	9018	6287	4163	2632	1070	32	26	11	6	5	2	54365	56519	59250	61374	62905	64467	581	587	602	607	608	611
H7_EYELIDINFLAMMATION	60_70	UKBB	C3_CANCER_EXALLC	0.176846047191569	0.273619299777034	-0.523696697084014	-0.617476104238712	-0.472189729129249	0.16800067905296	0.339681668090019	0.257087102199398	0.45115942632446	0.580429470284116	0.580080448028713	0.709286037746344	0.602629509713172	0.287190181164646	0.245731506249271	0.287407419412319	0.415640759272273	0.812766290389619	13598	52549	11172	9018	6287	4163	2632	1070	32	26	11	6	5	2	54362	56516	59247	61371	62902	64464	581	587	602	607	608	611
H7_EYELIDINFLAMMATION	60_70	UKBB	C3_CANCER_WIDE	0.176905059263307	0.273679637616258	-0.523635772207638	-0.617414932512179	-0.472127421430164	0.168064617175378	0.339681719331289	0.257087120129939	0.451159435726159	0.580429479643261	0.580080452828405	0.70928604087711	0.602508523641433	0.287083941906805	0.245786451511845	0.287455181701006	0.415702299100864	0.812696356701302	13598	52552	11172	9018	6287	4163	2632	1070	32	26	11	6	5	2	54365	56519	59250	61374	62905	64467	581	587	602	607	608	611
H7_EYELIDINFLAMMATION	60_70	UKBB	C3_CANCER_WIDE_EXALLC	0.176905059263307	0.273679637616258	-0.523635772207638	-0.617414932512179	-0.472127421430164	0.168064617175378	0.339681719331289	0.257087120129939	0.451159435726159	0.580429479643261	0.580080452828405	0.70928604087711	0.602508523641433	0.287083941906805	0.245786451511845	0.287455181701006	0.415702299100864	0.812696356701302	13598	52552	11172	9018	6287	4163	2632	1070	32	26	11	6	5	2	54365	56519	59250	61374	62905	64467	581	587	602	607	608	611
H7_EYELIDINFLAMMATION	60_70	UKBB	C3_COLON	-12.9857549406047	0.989003223871499	-12.9926364526136	-13.0094781968172	-13.0100575309442	-13.0080739643218	930.192539920566	0.709432130913406	949.300344213515	1181.89627129427	1319.3459938005	2683.13606879756	0.988861664229233	0.163294265632408	0.989080062539112	0.991217628446459	0.992132195907553	0.996131802317038	872	64226	768	597	359	237	139	39	2	2	0	0	0	0	63613	63784	64022	64144	64242	64342	715	715	717	717	717	717
H7_EYELIDINFLAMMATION	60_70	UKBB	C3_COLON_EXALLC	-13.9854340278826	0.984183114758309	-13.9914653424513	-14.0081988482073	-14.0078653106312	-14.0063859722936	1530.16352564474	0.710397750972821	1561.04442279871	1943.35665763227	2161.1782444825	4384.03486882302	0.99270757252981	0.16593102103846	0.992848746294067	0.994248699150278	0.994828477830031	0.997450873352348	872	43392	768	597	359	237	139	39	2	2	0	0	0	0	43004	43175	43413	43535	43633	43733	490	490	492	492	492	492
H7_EYELIDINFLAMMATION	60_70	UKBB	C3_COLORECTAL	-13.9888158744203	0.647159997660474	-13.9895916049068	-14.0017379920826	-13.9952645078512	-13.9855377815594	1302.69696780761	0.709389793300049	1320.37645106419	1661.9846927957	1867.40153266375	3401.33082687788	0.991432201055991	0.361622914868098	0.991546448506739	0.993278133990023	0.994020300001402	0.996719280247896	1214	63900	1055	840	518	328	187	63	2	2	0	0	0	0	63346	63561	63883	64073	64214	64338	711	711	713	713	713	713
H7_EYELIDINFLAMMATION	60_70	UKBB	C3_COLORECTAL_EXALLC	-13.9869693671899	0.645361923017277	-13.9872437044477	-14.0005676627066	-13.9924726809619	-13.9818600018305	1301.69005145995	0.71030712332598	1316.61239866219	1655.56997292139	1857.85887788322	3373.52808951928	0.991426705500208	0.363578501283738	0.991523704404311	0.99325265387878	0.993990785572475	0.99669311237604	1214	43669	1055	840	518	328	187	63	2	2	0	0	0	0	43335	43550	43872	44062	44203	44327	491	491	493	493	493	493
H7_EYELIDINFLAMMATION	60_70	UKBB	C3_CORPUS_UTERI	1.51558494549106	-13.5082121067146	-13.5078849759295	1.63585865495645	-13.5078202917494	-13.5068100139431	1.00357222299444	1362.73744996476	1563.6558256816	1.00332878050673	1928.5603557001	2744.85614134202	0.130994896220172	0.992091053649799	0.993107435379735	0.103010372429014	0.994411586285628	0.996073808196429	364	33574	269	238	182	121	93	45	1	1	1	1	0	0	33244	33275	33331	33392	33420	33468	424	424	424	424	425	425
H7_EYELIDINFLAMMATION	60_70	UKBB	C3_CORPUS_UTERI_EXALLC	1.47298431604654	-13.5094844432195	-13.5090631455373	1.57535634767834	-13.5090836973046	-13.5079564382086	1.00482040232213	1332.90036263569	1524.95199594572	1.00445464485412	1879.30434732544	2719.8802241851	0.142670627145225	0.991913255620247	0.992931887713983	0.11679485083369	0.994264581730908	0.996037419041907	364	23739	269	238	182	121	93	45	1	1	1	1	0	0	23529	23560	23616	23677	23705	23753	304	304	304	304	305	305
H7_EYELIDINFLAMMATION	60_70	UKBB	C3_DIGESTIVE_ORGANS	-0.0901939487152577	0.733558715561095	-12.9827987595375	0.601363506131251	-12.9898296272759	-12.9862339824348	1.00209618015843	0.580190840085552	701.658626657052	1.00154002099771	1036.72338560099	1850.78709095778	0.928283017891133	0.206107876883992	0.985237573873087	0.548213824268762	0.990003009995169	0.994401608576192	2039	63408	1818	1231	688	417	230	79	4	4	1	1	0	0	62920	63507	64050	64321	64508	64659	705	705	708	708	709	709
H7_EYELIDINFLAMMATION	60_70	UKBB	C3_DIGESTIVE_ORGANS_EXALLC	-0.101724168064547	0.714290577971564	-13.9806550809522	0.57586931531203	-13.987066638771	-13.983009304165	1.00290996552952	0.581182192360333	1145.75178538654	1.00207273128381	1690.22005611826	3008.87937156751	0.919209906082233	0.219060411137822	0.990264320621596	0.565508979424934	0.99339734663041	0.996292045741658	2039	44596	1818	1231	688	417	230	79	4	4	1	1	0	0	44309	44896	45439	45710	45897	46048	504	504	507	507	508	508
H7_EYELIDINFLAMMATION	60_70	UKBB	C3_ENDOCRINE	-12.0354128883121	-12.0432762006193	-12.0505568862965	-12.0440104309049	-12.0617683388563	-12.093893475169	1547.2897250859	1207.51539655534	1376.13441022421	1763.18882618553	1793.62592837435	2511.20674797164	0.993793810469028	0.992042350048856	0.993013160388564	0.994549843386521	0.994634429595901	0.996157427662776	137	64826	103	80	65	41	30	15	0	0	0	0	0	0	64139	64162	64177	64201	64212	64227	721	721	721	721	721	721
H7_EYELIDINFLAMMATION	60_70	UKBB	C3_ENDOCRINE_EXALLC	-12.0348684448274	-12.0441850658833	-12.052240312398	-12.0455124040414	-12.0632341514814	-12.1032034475076	1534.2836554745	1199.72016373054	1357.85848929957	1743.92145181958	1762.31447025856	2488.50075323043	0.993741485011189	0.991990042192287	0.992918135225007	0.994488942180281	0.994538436084369	0.996119381888123	137	42589	103	80	65	41	30	15	0	0	0	0	0	0	42138	42161	42176	42200	42211	42226	485	485	485	485	485	485
H7_EYELIDINFLAMMATION	60_70	UKBB	C3_EYE_BRAIN_NEURO	-11.9870500721201	-12.0061847998522	-12.0004279131291	-11.9571823804233	-11.9735767385674	-11.9458665335535	1264.87065670813	1425.29049885462	1855.55401353143	2270.99861117025	2936.77216308544	3617.72937129492	0.99243864266325	0.993278958778291	0.994839875671363	0.99579902555409	0.996746936766321	0.997365362587008	228	64810	205	90	41	21	11	8	0	0	0	0	0	0	64113	64228	64277	64297	64307	64310	720	720	720	720	720	720
H7_EYELIDINFLAMMATION	60_70	UKBB	C3_EYE_BRAIN_NEURO_EXALLC	-11.9812695941796	-12.0016350313086	-11.9931409139096	-11.9467267869763	-11.9637116052743	-11.9312991037457	1263.09828714861	1417.24090450174	1828.42278174359	2262.44213538876	2921.38007398996	3584.78988805692	0.992431684241167	0.993243347115605	0.994766487570976	0.99578682503791	0.996732491542855	0.997344396166492	228	42716	205	90	41	21	11	8	0	0	0	0	0	0	42254	42369	42418	42438	42448	42451	485	485	485	485	485	485
H7_EYELIDINFLAMMATION	60_70	UKBB	C3_FEMALE_GENITAL	0.834990277061192	-14.0211090465806	-14.0208698305908	1.12138542416035	-14.019513444962	-14.0186893627514	1.00339178495085	1321.79305961246	1580.9438136485	1.00307487659651	1953.95793148988	3081.08079278383	0.405314268547747	0.991536484055429	0.9929239174584	0.263589257346367	0.994275282403283	0.996369696880759	682	33266	536	438	306	202	147	64	1	1	1	1	0	0	32988	33086	33218	33322	33377	33460	423	423	423	423	424	424
H7_EYELIDINFLAMMATION	60_70	UKBB	C3_FEMALE_GENITAL_EXALLC	0.797564414545989	-14.0253905818384	-14.0250176072819	1.07327138199155	-14.023396614959	-14.0223547595649	1.00453146638388	1300.45698969883	1547.4051715939	1.00405131318096	1909.17021370197	3049.50417411206	0.427214886432868	0.991395005174439	0.992768415144406	0.28509636020669	0.994139364339843	0.996331147523289	682	23956	536	438	306	202	147	64	1	1	1	1	0	0	23793	23891	24023	24127	24182	24265	308	308	308	308	309	309
H7_EYELIDINFLAMMATION	60_70	UKBB	C3_HEAD_AND_NECK	-12.961116094424	-12.9672306615181	-12.972465983431	-12.9695602997059	-12.9653820789399	-12.9761283331408	1650.62028545246	1326.55197476839	1633.9966112457	1882.16896537104	1904.92612944326	3193.04711506173	0.993734859408942	0.99220069128923	0.993665579523038	0.994502018564007	0.99456944909544	0.996757509806449	302	64677	240	195	131	94	69	29	0	0	0	0	0	0	64019	64064	64128	64165	64190	64230	720	720	720	720	720	720
H7_EYELIDINFLAMMATION	60_70	UKBB	C3_HEAD_AND_NECK_EXALLC	-12.9520266874066	-12.9573860359936	-12.9635194087634	-12.9612648593973	-12.9562001989746	-12.9701229975877	1631.84555991199	1307.3614651905	1614.29016256792	1852.37407755815	1875.98036046166	3147.60359396438	0.993667223249341	0.992092218345063	0.993592675555422	0.994417159655233	0.994489563886662	0.996712218900327	302	42715	240	195	131	94	69	29	0	0	0	0	0	0	42292	42337	42401	42438	42463	42503	485	485	485	485	485	485
H7_EYELIDINFLAMMATION	60_70	UKBB	C3_KIDNEY_NOTRENALPELVIS	1.68473179009442	1.32850891703888	-11.4415014967576	-11.4450202722663	-11.4251539872737	-11.469059609837	1.00196871912173	1.00170015211155	773.013791012082	928.61098406709	1043.10376096998	1688.50174952415	0.0926810638970097	0.184755550439125	0.988190813421172	0.990166416352717	0.991260915698322	0.994580452625735	350	64652	296	211	135	89	51	19	2	1	0	0	0	0	63988	64073	64149	64195	64233	64265	716	717	718	718	718	718
H7_EYELIDINFLAMMATION	60_70	UKBB	C3_KIDNEY_NOTRENALPELVIS_EXALLC	1.6587493247292	1.29742761072991	-12.429351902657	-12.4336185591139	-12.4103535346935	-12.4590612520407	1.0028103560224	1.00240499991593	1242.44540070448	1494.07995983971	1684.96743715732	2711.30733966046	0.098107051298436	0.19555671198317	0.992018142154201	0.99336014266731	0.994123364206372	0.996333555593509	350	42827	296	211	135	89	51	19	2	1	0	0	0	0	42390	42475	42551	42597	42635	42667	489	490	491	491	491	491
H7_EYELIDINFLAMMATION	60_70	UKBB	C3_LIVER_INTRAHEPATIC_BILE_DUCTS	2.67410409162583	-11.12142648434	-11.122967768985	-11.1230310230241	-11.0921889543087	-11.0342184831144	1.00224856728689	1000.08504750698	1655.72276818686	2031.74244440395	3094.27548846235	4279.04528593968	0.00762804877688249	0.991127323002432	0.994639937512238	0.995631901860949	0.997139793340885	0.997942526376137	151	64871	137	70	23	15	8	2	1	0	0	0	0	0	64164	64231	64278	64286	64293	64299	720	721	721	721	721	721
H7_EYELIDINFLAMMATION	60_70	UKBB	C3_LIVER_INTRAHEPATIC_BILE_DUCTS_EXALLC	2.64399223611772	-11.1073516583151	-11.109642258155	-11.1081444121038	-11.0686818757643	-11.0052284611954	1.00329975083126	984.02751124459	1628.3724010271	1971.14993012373	3016.21470837165	4327.94328259991	0.00840638371998196	0.990993954835762	0.994556439754519	0.995503655059703	0.99707198876445	0.997971116569448	151	42725	137	70	23	15	8	2	1	0	0	0	0	0	42252	42319	42366	42374	42381	42387	486	487	487	487	487	487
H7_EYELIDINFLAMMATION	60_70	UKBB	C3_LUNG_NONSMALL	-12.0085479715032	1.13480064741582	-12.0030010352936	-12.0035706176205	-12.0255068990553	-12.0121120612788	736.837119349715	1.00153108594703	1027.05923301379	1416.10402243445	1746.41382020395	3561.9829577562	0.986997111516876	0.25718661105875	0.990675522014177	0.993236832302798	0.994505946782787	0.997309290722651	594	64596	553	283	124	62	36	10	1	1	0	0	0	0	63917	64187	64346	64408	64434	64460	719	719	720	720	720	720
H7_EYELIDINFLAMMATION	60_70	UKBB	C3_LUNG_NONSMALL_EXALLC	-13.0047420553231	1.13054891560392	-12.9969425809474	-12.9994720458155	-13.0261104271213	-13.0057967581134	1211.63302562101	1.00217076169628	1680.85836062544	2318.88982099972	2854.38131055871	5849.62322664433	0.991436281895154	0.259277655730715	0.993830558998203	0.99552715975355	0.996358826943145	0.998226019782366	594	43305	553	283	124	62	36	10	1	1	0	0	0	0	42859	43129	43288	43350	43376	43402	486	486	487	487	487	487
H7_EYELIDINFLAMMATION	60_70	UKBB	C3_LYMPHNODES_SECONDARY_NAS	0.809545077999652	0.558551155546098	-13.0490245998519	-13.0488561591403	-13.0536922835168	-13.0486109265167	0.709885785289711	0.709530684850723	792.087425632224	984.331419119368	1083.26680664877	1770.98850966648	0.254124779731905	0.431157702698377	0.986856066651308	0.989423099044717	0.990385482682697	0.994121254349031	1701	63940	1455	934	539	368	220	97	4	2	0	0	0	0	63469	63990	64385	64556	64704	64827	713	715	717	717	717	717
H7_EYELIDINFLAMMATION	60_70	UKBB	C3_LYMPHNODES_SECONDARY_NAS_EXALLC	0.794952954811033	0.542229569162965	-14.0481239910692	-14.047573354583	-14.053033284145	-14.0490270920468	0.710952088203709	0.710411108115987	1293.07813692249	1604.12548028811	1767.9874600172	2871.69302515722	0.263501807160426	0.445307356137602	0.99133187668104	0.99301289158568	0.993657997879365	0.99609656847087	1701	43896	1455	934	539	368	220	97	4	2	0	0	0	0	43640	44161	44556	44727	44875	44998	498	500	502	502	502	502
H7_EYELIDINFLAMMATION	60_70	UKBB	C3_MALE_GENITAL	-0.174931608806883	-0.693210638184506	-15.037651439066	-15.0372270555571	0.524410786026453	-15.0324328561722	1.00466961984378	1.00406960869019	1613.06112148616	2104.22635440943	1.00351201305256	4358.02262024016	0.861772301835195	0.48994206290534	0.992561883759118	0.994298204106506	0.60126969777688	0.997247806322325	2394	28978	2094	1738	1183	686	384	130	3	2	1	1	1	0	28998	29354	29909	30406	30708	30962	277	278	279	279	279	280
H7_EYELIDINFLAMMATION	60_70	UKBB	C3_MALE_GENITAL_EXALLC	-0.0620513389151043	-0.616295666086902	-15.0470981812741	-15.0465369911747	0.58437390340406	-15.0405272179752	1.00684862050096	1.0058135014464	1680.32019310817	2191.07844786482	1.00500222093786	4472.7429676547	0.950858072345451	0.540052542335879	0.992855119568103	0.994520823655435	0.560926908102676	0.997316952500147	2394	20936	2094	1738	1183	686	384	130	3	2	1	1	1	0	21037	21393	21948	22445	22747	23001	196	197	198	198	198	199
H7_EYELIDINFLAMMATION	60_70	UKBB	C3_MELANOMA	1.37031072407201	1.24734439625949	0.490182761429453	-13.0544898396584	-13.0510967566672	-13.0528396683257	0.709845724403135	0.580189064481176	1.00165217254319	1039.67420282088	1086.11721544456	1695.60673395236	0.0535530152931679	0.0315636811208665	0.624576776496447	0.98998176335342	0.990412620420972	0.993857917536713	943	64154	717	630	470	320	220	100	6	4	1	0	0	0	63668	63755	63915	64065	64165	64285	706	708	711	712	712	712
H7_EYELIDINFLAMMATION	60_70	UKBB	C3_MELANOMA_EXALLC	1.33861553628113	1.21203446071239	0.44963019124432	-13.0549023263836	-13.0508151299907	-13.0508675232523	0.710914456896081	0.58122272248244	1.00226015569318	1020.10834801158	1061.16745995969	1644.99380516528	0.0597073044871188	0.0370404047112484	0.653708510291607	0.989789299626885	0.990187428663048	0.993669899284092	943	43065	717	630	470	320	220	100	6	4	1	0	0	0	42793	42880	43040	43190	43290	43410	492	494	497	498	498	498
H7_EYELIDINFLAMMATION	60_70	UKBB	C3_MESTOTHEL_SOFTTISSUE	-11.9925780191378	-11.9710146248755	-11.985880566027	-11.9699097702317	-11.9562204399648	-11.9050187665189	1256.08696010367	1186.95897249458	1576.86979831459	1849.2641229809	2092.0939160739	4055.59953510584	0.992382257138641	0.991953112073383	0.993935290679392	0.994835491917477	0.995440151279647	0.997657851337156	193	64768	172	101	48	34	22	6	0	0	0	0	0	0	64069	64140	64193	64207	64219	64235	720	720	720	720	720	720
H7_EYELIDINFLAMMATION	60_70	UKBB	C3_MESTOTHEL_SOFTTISSUE_EXALLC	-11.985366983331	-11.9610576186407	-11.9789472202863	-11.9595204247262	-11.9456803582021	-11.8892347541861	1241.98856299931	1179.4438938651	1556.28555509957	1817.03950677767	2057.76659213542	4028.27121496877	0.99230041955834	0.991908576853773	0.993858631769566	0.994748464318369	0.995368172255858	0.997645088284427	193	42783	172	101	48	34	22	6	0	0	0	0	0	0	42319	42390	42443	42457	42469	42485	485	485	485	485	485	485
H7_EYELIDINFLAMMATION	60_70	UKBB	C3_MULT_MYELOMA	-11.9666664122463	-11.9731205566978	-11.9903763234675	-12.0044597462079	-12.0107357842009	-11.9640863413983	1333.90409059852	1020.98300148281	1266.46867956266	1615.23306025895	1803.64735396241	2790.5812687809	0.992842146320724	0.990643380876185	0.992446087786253	0.994070152999277	0.994686816245293	0.996579232205598	166	64819	134	113	79	45	30	12	0	0	0	0	0	0	64133	64154	64188	64222	64237	64255	718	718	718	718	718	718
H7_EYELIDINFLAMMATION	60_70	UKBB	C3_MULT_MYELOMA_EXALLC	-12.9587500161472	-12.9646209897877	-12.9835225786503	-12.9996682124859	-13.0052593526453	-12.95125782795	2172.3907552562	1645.897678769	2047.45656803634	2616.78329203728	2918.68950351287	4563.11189632036	0.995240485524769	0.993715184067219	0.994940413904694	0.996036281670267	0.996444753271386	0.997735406226127	166	42783	134	113	79	45	30	12	0	0	0	0	0	0	42329	42350	42384	42418	42433	42451	486	486	486	486	486	486
H7_EYELIDINFLAMMATION	60_70	UKBB	C3_NONHODGKIN	-12.9864806072563	-12.9955358941973	-12.9967444088447	-13.0015769399121	-13.0116398010841	-13.0061749159121	1290.60259307749	1032.22693185542	1226.13765174391	1496.71498346797	1638.07673737668	2876.56371178884	0.991971550670294	0.989955054244775	0.991542786808028	0.993069069825516	0.993662276559536	0.996392434918117	464	64528	390	310	216	140	89	38	0	0	0	0	0	0	63888	63968	64062	64138	64189	64240	714	714	714	714	714	714
H7_EYELIDINFLAMMATION	60_70	UKBB	C3_NONHODGKIN_EXALLC	-13.9826405104531	-13.9916058002027	-13.9931221247385	-13.9976378133357	-14.0086528839115	-14.0019697692439	2118.46759030596	1682.42245227346	2005.09060914475	2450.65818506308	2673.75577485705	4696.83792774253	0.994733715998792	0.993364593088965	0.994431770104541	0.995442678036645	0.995819649340404	0.997621391428953	464	42970	390	310	216	140	89	38	0	0	0	0	0	0	42558	42638	42732	42808	42859	42910	486	486	486	486	486	486
H7_EYELIDINFLAMMATION	60_70	UKBB	C3_OESOPHAGUS	-11.1065572645751	2.00755530012404	-11.104766048475	3.14338232684465	-11.1694355795421	-11.2546515635531	711.197297723003	1.00179964655838	949.988455574588	1.00170098258721	1750.95603490878	2518.20721855712	0.987540179913649	0.0450755345274674	0.990673444974524	0.00170079014425906	0.994910289245737	0.99643401751911	247	64767	231	138	55	33	13	7	1	2	1	1	0	0	64062	64155	64238	64260	64280	64286	720	719	720	720	721	721
H7_EYELIDINFLAMMATION	60_70	UKBB	C3_OESOPHAGUS_EXALLC	-12.0935941448574	1.98957873597483	-12.0907734571702	3.11856834780589	-12.1644177203977	-12.2572328885819	1159.96239033022	1.00260538356256	1542.11033500496	1.0024453803438	2867.88223430243	4111.49714502263	0.991681525775554	0.0472103091489283	0.993744323986142	0.00186479651344936	0.996615700647994	0.997621342774071	247	42801	231	138	55	33	13	7	1	2	1	1	0	0	42329	42422	42505	42527	42547	42553	487	486	487	487	488	488
H7_EYELIDINFLAMMATION	60_70	UKBB	C3_ORALCAVITY	-11.9790438159186	-11.9824370640527	-11.9785488867502	-11.9775028748523	-11.9656158281494	-11.9444072364473	1592.10669250616	1272.38348842419	1625.99539536135	1693.36725900673	1611.43913176091	2661.69308964952	0.993996756637285	0.992486180221554	0.994122115723105	0.994356460546892	0.994075424750032	0.996419487215651	127	64827	97	78	48	42	35	16	0	0	0	0	0	0	64136	64155	64185	64191	64198	64217	721	721	721	721	721	721
H7_EYELIDINFLAMMATION	60_70	UKBB	C3_ORALCAVITY_EXALLC	-11.9683556601222	-11.9720667126281	-11.9706202353318	-11.9692461321196	-11.953896059896	-11.9312613864378	1576.51273084517	1258.77667094655	1611.29995479556	1667.72505940548	1601.15928631251	2617.10682693328	0.993942786324308	0.992411534626208	0.994072435003574	0.994273639618276	0.994043228186626	0.996362496105722	127	42617	97	78	48	42	35	16	0	0	0	0	0	0	42163	42182	42212	42218	42225	42244	484	484	484	484	484	484
H7_EYELIDINFLAMMATION	60_70	UKBB	C3_OVARY	-13.0066544820806	-13.0059169556169	-13.0060652402291	-13.0064001662704	-13.0052859954367	-13.0063128542131	1639.45741138475	1377.55821787709	1757.26860163752	2198.73684103681	2312.13169892194	5315.12450967471	0.993670039939039	0.992467057988385	0.994094674030258	0.995280224004586	0.995512079959571	0.998047547927862	251	33705	211	156	99	58	40	12	0	0	0	0	0	0	33320	33375	33432	33473	33491	33519	425	425	425	425	425	425
H7_EYELIDINFLAMMATION	60_70	UKBB	C3_OVARY_EXALLC	-14.0093577149877	-14.0081976719308	-14.0084235187098	-14.00890857209	-14.0072682549327	-14.0086750423555	2634.58669609289	2219.60643142056	2808.32808493192	3529.45275289498	3677.67464760416	8651.47575709846	0.99575728611715	0.994964489968675	0.996020031079803	0.996833089065805	0.996961080810695	0.998708046931743	251	23703	211	156	99	58	40	12	0	0	0	0	0	0	23437	23492	23549	23590	23608	23636	306	306	306	306	306	306
H7_EYELIDINFLAMMATION	60_70	UKBB	C3_PANCREAS	-10.9847619587497	-10.9818307789926	-10.9855635301926	-10.9656301187689	-11.0329372022377	-11.1121097138872	805.216066484836	893.904182892742	1253.47231583191	1818.16817781023	2933.91069642169	5224.17498193892	0.989115592088564	0.990198040247854	0.993007345104957	0.995187874237315	0.996999571419428	0.998302856599621	237	64809	225	77	32	14	5	1	0	0	0	0	0	0	64102	64250	64295	64313	64322	64326	719	719	719	719	719	719
H7_EYELIDINFLAMMATION	60_70	UKBB	C3_PANCREAS_EXALLC	-11.9770325952756	-11.9735449651133	-11.9774901621073	-11.9514787286331	-12.0388189802637	-12.1239698237307	1313.94947649266	1448.98935482196	2039.00045539106	2954.46934038501	4647.01701459151	8753.59157176995	0.992727150298956	0.993406854294166	0.995313095937811	0.996772390148448	0.997932958493618	0.998894907859718	237	42860	225	77	32	14	5	1	0	0	0	0	0	0	42383	42531	42576	42594	42603	42607	489	489	489	489	489	489
H7_EYELIDINFLAMMATION	60_70	UKBB	C3_PROSTATE	-0.163595381455177	-0.683754503828748	-15.0371118269051	-15.036634037873	0.548906704256143	-15.0317175547342	1.00467481835937	1.0040676222633	1621.95252828005	2116.53098844618	1.00350237016489	4426.59658749067	0.87064901036864	0.495881288031057	0.992602923151876	0.99433157497423	0.584384956851726	0.997290570289824	2361	29032	2069	1723	1172	677	376	123	3	2	1	1	1	0	29042	29388	29939	30434	30735	30988	279	280	281	281	281	282
H7_EYELIDINFLAMMATION	60_70	UKBB	C3_PROSTATE_EXALLC	-0.0523004689364523	-0.609432221799106	-15.0466687396251	-15.0460354531695	0.604928384462815	-15.0398101305848	1.00685496244685	1.00581014244092	1687.74485165726	2199.55734799524	1.00498859997846	4537.46608722024	0.958573002234814	0.544573331281346	0.992886753212339	0.994542126497606	0.547223650555647	0.997355349858934	2361	20916	2069	1723	1172	677	376	123	3	2	1	1	1	0	21009	21355	21906	22401	22702	22955	196	197	198	198	198	199
H7_EYELIDINFLAMMATION	60_70	UKBB	C3_RECTOSIGMOID_JUNCTION	-11.4788056624095	1.98413473973135	-11.458958171864	-11.4565600064277	-11.4407716636021	-11.4594635309632	985.834135295747	1.00163535060412	1058.3464909803	1409.40770926897	1692.63930673408	2448.52506714412	0.99070984201293	0.0476030183600029	0.99136129117119	0.993514359524937	0.994607034392006	0.996265794551055	184	64771	160	118	68	38	19	10	1	1	0	0	0	0	64073	64115	64165	64195	64214	64223	721	721	722	722	722	722
H7_EYELIDINFLAMMATION	60_70	UKBB	C3_RECTOSIGMOID_JUNCTION_EXALLC	-12.4691499530353	1.97225999955148	-12.4465719959428	-12.4454835515405	-12.4270372047613	-12.4440473791466	1617.63976348631	1.00235967159855	1725.38027451229	2309.17923762453	2764.23792943544	3982.22597441166	0.993849777968656	0.0491121142265432	0.994244259282962	0.995699765985216	0.996413004967063	0.99750669671127	184	42727	160	118	68	38	19	10	1	1	0	0	0	0	42266	42308	42358	42388	42407	42416	484	484	485	485	485	485
H7_EYELIDINFLAMMATION	60_70	UKBB	C3_RECTUM	-12.9889274746931	1.04851614385515	-12.9826714445667	-12.981624566088	-12.9684288835816	-12.9780750165222	1369.07358238059	1.00163293087187	1353.9275499353	1743.9786971207	1926.54407218723	2980.34740791735	0.992430275950195	0.295188702388053	0.992349284594366	0.994060855111695	0.994629123106778	0.996525581906411	407	64549	343	285	187	108	64	27	1	1	0	0	0	0	63895	63953	64051	64130	64174	64211	717	717	718	718	718	718
H7_EYELIDINFLAMMATION	60_70	UKBB	C3_RECTUM_EXALLC	-12.9808307565564	1.03570670357598	-12.9730863992312	-12.9727892499428	-12.9551210801087	-12.9666352259986	1353.96047861875	1.00233114841359	1336.45960735297	1719.30405969287	1908.55743714288	2929.56291515122	0.992350555317797	0.301464494404938	0.992255012623101	0.993979721050925	0.994584070924952	0.996468468310218	407	42856	343	285	187	108	64	27	1	1	0	0	0	0	42434	42492	42590	42669	42713	42750	485	485	486	486	486	486
H7_EYELIDINFLAMMATION	60_70	UKBB	C3_RESPIRATORY_INTRATHORACIC	-12.9921970913275	0.820237588589993	-12.9849484236075	-12.9825559307371	-12.9837502191845	-12.9840213316916	1030.03148193651	1.0015495039583	1434.6888870534	1917.26410485094	2239.85821239587	5246.47790022407	0.989936231286918	0.412804332477615	0.992778679393035	0.994597248364857	0.995374941249356	0.998025391552255	830	64404	774	390	176	94	56	14	1	1	0	0	0	0	63740	64124	64338	64420	64458	64500	719	719	720	720	720	720
H7_EYELIDINFLAMMATION	60_70	UKBB	C3_RESPIRATORY_INTRATHORACIC_EXALLC	-12.9865893890138	0.825423844584486	-12.9763931043216	-12.9756752951622	-12.9776944024428	-12.9763446178589	1030.75161654559	1.00220127403315	1431.17916989658	1914.03487877264	2227.05841804608	5273.7673747213	0.989947602433823	0.410160708186146	0.99276574025709	0.994591001554726	0.995350529060154	0.998036770709951	830	43562	774	390	176	94	56	14	1	1	0	0	0	0	43128	43512	43726	43808	43846	43888	489	489	490	490	490	490
H7_EYELIDINFLAMMATION	60_70	UKBB	C3_SECONDARY_NAS	0.614964764796146	-13.0034171177604	-13.022388402016	-13.0260926332946	-13.0245334223487	-13.04404770712	1.00184020263787	978.561773424351	1513.10200040917	2238.94221726886	2820.60005824083	5926.47112955417	0.539324244946649	0.989397786930763	0.993133156667834	0.995357959894468	0.996315664403394	0.998243873015595	1344	64230	1281	451	168	82	37	11	1	0	0	0	0	0	63577	64407	64690	64776	64821	64847	715	716	716	716	716	716
H7_EYELIDINFLAMMATION	60_70	UKBB	C3_SECONDARY_NAS_EXALLC	0.605063520139388	-12.999308703247	-13.0184411745019	-13.0222079779221	-13.0209246282153	-13.0416134464454	1.00256116400495	969.937588007026	1494.47964880082	2215.83214047804	2790.84196579187	6011.59793514832	0.546164269739018	0.989306902473155	0.993049700033156	0.995310944951868	0.996277411202725	0.998269063572278	1344	44102	1281	451	168	82	37	11	1	0	0	0	0	0	43665	44495	44778	44864	44909	44935	499	500	500	500	500	500
H7_EYELIDINFLAMMATION	60_70	UKBB	C3_SECONDARY_RESPIRATORY_DIGESTIVE	0.402477475936898	1.65919902266173	-11.5130409623126	-11.5073210367551	-11.4839051303217	-11.4786633816396	1.00194988736135	0.580253556905466	662.961193850985	932.984362561429	1197.93889486088	2231.38599912813	0.687909080706789	0.00424392477441443	0.986144564699277	0.990159233770687	0.992351287448588	0.995895551956978	1679	64054	1587	575	211	98	48	14	4	3	0	0	0	0	63427	64439	64803	64916	64966	65000	715	716	719	719	719	719
H7_EYELIDINFLAMMATION	60_70	UKBB	C3_SECONDARY_RESPIRATORY_DIGESTIVE_EXALLC	0.376029242477801	1.62461250082296	-12.5071524855491	-12.500510623536	-12.4769647317941	-12.4712871888455	1.00264669556579	0.581239419008173	1077.19753284975	1508.54820222775	1942.86825220303	3616.2904382398	0.707633221257125	0.00518863694170836	0.990736109814114	0.993388444418972	0.994876076086432	0.997248388107303	1679	44412	1587	575	211	98	48	14	4	3	0	0	0	0	43997	45009	45373	45486	45536	45570	503	504	507	507	507	507
H7_EYELIDINFLAMMATION	60_70	UKBB	C3_SECONDARY_WITHOUT_SITESPEC	-11.5107308277459	1.80226020503297	-11.5069251484336	-11.4959268288774	-11.4955162746866	-11.5098895413252	793.218305029635	1.00154341059146	1081.56925565765	1560.45279670813	1572.58131163636	2670.53419686378	0.988421961489591	0.0719423321574563	0.991511385268092	0.994122001268345	0.994167542752326	0.996561161905162	376	64699	347	137	73	35	21	13	1	1	0	0	0	0	64009	64219	64283	64321	64335	64343	718	718	719	719	719	719
H7_EYELIDINFLAMMATION	60_70	UKBB	C3_SECONDARY_WITHOUT_SITESPEC_EXALLC	-12.5063142355203	1.7879867648294	-12.5023068450443	-12.4875711892216	-12.4899316977499	-12.5046362909306	1300.21159429686	1.00218043373812	1766.7132056625	2545.83414091984	2542.51800108174	4405.91000456598	0.992325525153892	0.0744079598790868	0.994353744390144	0.996086312089387	0.996080466851443	0.997735486464764	376	42979	347	137	73	35	21	13	1	1	0	0	0	0	42518	42728	42792	42830	42844	42852	489	489	490	490	490	490
H7_EYELIDINFLAMMATION	60_70	UKBB	C3_SKIN	0.732394631174383	0.0056916174087561	0.135005560199734	-0.818012273873614	-14.0045776870494	0.472102691366943	0.412982129500928	0.450827309006222	0.503205034689272	1.00164680554588	790.320360395821	1.00143953201277	0.0761575885134963	0.989927111927307	0.788475060700948	0.414118536780752	0.985862123608971	0.637337936767508	5017	60422	4075	3534	2571	1715	1071	406	15	10	5	1	1	1	60693	61234	62197	63053	63697	64362	656	661	666	670	670	670
H7_EYELIDINFLAMMATION	60_70	UKBB	C3_SKIN_EXALLC	0.730542768066394	-0.00585233909539946	0.120968871521387	-0.829648770292413	-14.0041891976068	0.456602289906679	0.414148072802445	0.451655403467621	0.503938116490875	1.0020233515843	782.654257123385	1.00176608632009	0.0777378465007587	0.989661675006716	0.810293761665207	0.407685514059602	0.98572405371602	0.648535736869083	5017	46905	4075	3534	2571	1715	1071	406	15	10	5	1	1	1	47302	47843	48806	49662	50306	50971	530	535	540	544	544	544
H7_EYELIDINFLAMMATION	60_70	UKBB	C3_STOMACH	-11.9557710626344	-11.9544149853356	-11.9626463820341	-11.9614590431842	-11.9846130155974	-11.9968632224744	1300.19846053989	1289.0447580239	1726.49911116619	2358.78746299983	3042.25019973113	5364.74950157593	0.992663281027706	0.992600639837514	0.99447162502388	0.995953928558085	0.99685682888259	0.998215740741951	188	64801	176	90	44	21	10	3	0	0	0	0	0	0	64092	64178	64224	64247	64258	64265	721	721	721	721	721	721
H7_EYELIDINFLAMMATION	60_70	UKBB	C3_STOMACH_EXALLC	-11.9485834322679	-11.9464261343324	-11.9552407811019	-11.9522554826008	-11.9761296499587	-11.9851520157721	1280.55110479855	1266.57442772203	1702.49601527872	2301.22787522184	2979.60884110146	5210.03377420872	0.992555196062634	0.99247440384842	0.994397153614859	0.995855917902477	0.996793020920964	0.998164549457335	188	42755	176	90	44	21	10	3	0	0	0	0	0	0	42278	42364	42410	42433	42444	42451	489	489	489	489	489	489
H7_EYELIDINFLAMMATION	60_70	UKBB	C3_THYROID_GLAND	-12.0464547961837	-12.0542062517042	-12.0661552427093	-12.0612760436222	-12.0606658350286	-12.0913469026379	1719.39270556121	1349.49896477164	1532.78713931722	1887.34056168364	1937.08701500304	2644.55798426787	0.99440988575287	0.992873105191775	0.993719089039119	0.994901057800309	0.995032253680277	0.996351955427913	107	64843	78	64	54	35	25	13	0	0	0	0	0	0	64151	64165	64175	64194	64204	64216	721	721	721	721	721	721
H7_EYELIDINFLAMMATION	60_70	UKBB	C3_THYROID_GLAND_EXALLC	-12.0468147531954	-12.0566363111458	-12.0701557012122	-12.0642986237514	-12.0617264877756	-12.1002289078421	1701.82949778596	1341.22939250395	1511.90473136049	1865.77947014882	1904.9005515976	2615.73119281164	0.994352026899398	0.99282771875853	0.993630227896633	0.99484084229347	0.994947872200252	0.996309042985488	107	42573	78	64	54	35	25	13	0	0	0	0	0	0	42117	42131	42141	42160	42170	42182	485	485	485	485	485	485
H7_EYELIDINFLAMMATION	60_70	UKBB	C3_TONSIL_BASETONGUE	-11.9240226676918	-11.9214449948393	-11.929785279849	-11.9542378588537	-11.937073785641	-11.9072971670681	1636.01263049752	1201.84760600283	1513.96256669643	1773.69034698439	1878.77793696585	2649.75917704283	0.994184696878728	0.99208570131867	0.993712861074502	0.994622494489979	0.994930564913295	0.996414535827431	121	42574	89	84	57	39	25	15	0	0	0	0	0	0	42121	42126	42153	42171	42185	42195	485	485	485	485	485	485
H7_EYELIDINFLAMMATION	60_70	UKBB	C3_UNCERTAIN_SECONDARY	0.291541805274912	0.837325241307662	-14.0426976125217	-14.0445395195569	-14.051324424685	-14.0546828802014	0.709830407920223	0.503332013685999	1118.99948498233	1440.920284839	1613.7051723879	2695.32927059771	0.681277591193971	0.0961995024269926	0.989987343440199	0.992223203507584	0.993052514588127	0.995839482848952	3112	63071	2783	1488	777	478	273	116	6	4	0	0	0	0	62691	63986	64697	64996	65201	65358	703	705	709	709	709	709
H7_EYELIDINFLAMMATION	60_70	UKBB	C3_UNCERTAIN_SECONDARY_EXALLC	0.270578346217201	0.813998496622148	-14.0404580426961	-14.041963006169	-14.0494767560417	-14.0535754614915	0.710683142437653	0.504319164622133	1103.69174066683	1418.41852892456	1592.20163346514	2644.92276476264	0.703403654351742	0.106515657218331	0.989850098416631	0.99210128586522	0.992959613350973	0.995760527198691	3112	45647	2783	1488	777	478	273	116	6	4	0	0	0	0	45456	46751	47462	47761	47966	48123	514	516	520	520	520	520
H7_EYELIDINFLAMMATION	60_70	UKBB	C3_URINARY_TRACT	1.55904654156579	1.1985973291468	-11.9752057208848	-11.9788624090491	-11.9561780731859	-11.9869056131403	1.00193314366681	1.00166755522142	954.252339846683	1159.87932911562	1292.80134381598	2099.4839398395	0.119698938699168	0.231461748117079	0.98998736437579	0.991759850159848	0.992621051989441	0.9954445400713	392	64625	334	242	148	97	57	20	2	1	0	0	0	0	63966	64058	64152	64203	64243	64280	715	716	717	717	717	717
H7_EYELIDINFLAMMATION	60_70	UKBB	C3_URINARY_TRACT_EXALLC	1.5341043218926	1.16945581006036	-11.9676515027235	-11.9721548690582	-11.9448745156808	-11.9798110495449	1.00275812163202	1.00235891403042	933.936510032129	1136.41186833426	1271.48436048962	2050.52550834326	0.126045267735843	0.243330065701699	0.989776025519945	0.99159440243489	0.992504437280889	0.995338535481263	392	42903	334	242	148	97	57	20	2	1	0	0	0	0	42470	42562	42656	42707	42747	42784	489	490	491	491	491	491
H7_EYELIDINFLAMMATION	60_70	UKBB	CARDIAC_ARRHYTM	0.111851850746279	0.144582126621909	-14.970522417199	0.117476066455581	-0.378903859377503	-14.9667317608918	0.581896398876631	0.452363487518631	1047.96831791264	0.710325605183611	1.00208285282599	2539.18312246755	0.84757025051466	0.749260251373477	0.988602382101866	0.868642215577359	0.705344200928473	0.99529704850979	5016	44569	4226	3326	2268	1419	867	361	10	7	3	3	1	0	44908	45808	46866	47715	48267	48773	441	444	448	448	450	451
H7_EYELIDINFLAMMATION	60_70	UKBB	CD2_BENIGN	-0.731651059957839	0.111988096771962	0.103389096999265	-1.33539776697959	-0.541769231458014	-13.0682595058087	0.710374702946271	0.358798000341383	0.412664695375148	1.00196482662746	0.709496907441273	573.167319048495	0.303033058143185	0.754949189985716	0.802169617467701	0.182604310553959	0.445107839698834	0.981809745911898	8117	57666	6032	5328	4052	3012	1951	947	15	13	7	2	2	0	59111	59815	61091	62131	63192	64196	625	627	633	638	638	640
H7_EYELIDINFLAMMATION	60_70	UKBB	CD2_BENIGN_ASCENDING_COLON	-12.9707213544276	0.875363011401304	0.636911486670328	-12.9610765173492	-12.9531115642137	-12.9699264876314	899.225993856364	0.709377868382735	1.00163759781946	1203.31248404097	1587.75209006649	3563.89456057345	0.988491458745811	0.217207778030673	0.524861035763222	0.991406020448009	0.993490814369119	0.997096299825804	889	64544	785	642	415	243	109	27	3	3	1	0	0	0	63933	64076	64303	64475	64609	64691	712	712	714	715	715	715
H7_EYELIDINFLAMMATION	60_70	UKBB	CD2_BENIGN_ASCENDING_COLON_EXALLC	-12.9608907444058	0.871787122272982	0.636246668829301	-12.9501220625934	-12.9387728841459	-12.9577626936593	896.265572988136	0.710377333628945	1.00237935444358	1191.09608240869	1568.58544126178	3511.05286138941	0.988462198579296	0.219741051073627	0.52560034545795	0.991325217974396	0.99341857333494	0.997055363238747	889	42742	785	642	415	243	109	27	3	3	1	0	0	0	42362	42505	42732	42904	43038	43120	481	481	483	484	484	484
H7_EYELIDINFLAMMATION	60_70	UKBB	CD2_BENIGN_BREAST	-13.0060042647311	-13.0056293518465	-13.0053907146553	-13.0049161017197	-13.0048675779437	-13.0065238189539	2370.3074818021	1779.78319423448	1866.78245136274	2103.95739650146	2403.22135197227	2697.21739693615	0.995621986595558	0.994169571583099	0.994441389509014	0.995068172143282	0.995682323476164	0.996152455364955	148	33772	92	85	80	64	36	38	0	0	0	0	0	0	33404	33411	33416	33432	33460	33458	424	424	424	424	424	424
H7_EYELIDINFLAMMATION	60_70	UKBB	CD2_BENIGN_BREAST_EXALLC	-13.0085563622127	-13.0080068392476	-13.0076735121663	-13.0069454675893	-13.0068585511227	-13.0092239000519	2278.13844412425	1733.92309948515	1812.0086125186	2036.81958579084	2323.22071194321	2569.39761984164	0.995443968779856	0.994014272909767	0.994272360154677	0.994904816062838	0.995532961051145	0.995960214772035	148	23453	92	85	80	64	36	38	0	0	0	0	0	0	23207	23214	23219	23235	23263	23261	302	302	302	302	302	302
H7_EYELIDINFLAMMATION	60_70	UKBB	CD2_BENIGN_CAECUM	0.719498105947051	-12.9761461302719	-12.9654038400733	-12.9672636437251	-12.9761890280183	-12.9792917541113	1.00203148737973	766.829043828836	958.230184410254	1227.20832758783	1471.89264485802	3135.60149977108	0.472732982515178	0.986498982211695	0.989204493790252	0.991569331222462	0.992965949788499	0.996697301322163	819	64568	702	565	359	236	126	40	1	0	0	0	0	0	63966	64103	64309	64432	64542	64628	718	719	719	719	719	719
H7_EYELIDINFLAMMATION	60_70	UKBB	CD2_BENIGN_CAECUM_EXALLC	0.718873169672121	-13.968855962161	-13.956253075705	-13.9585267180532	-13.9684608713116	-13.9741273674199	1.00303217220202	1256.14292760984	1572.27011019421	2008.81440913104	2405.59939812891	5160.78049187321	0.473559218601994	0.991127359358131	0.992917671999379	0.994455832611928	0.995366993920269	0.997839527011492	819	42685	702	565	359	236	126	40	1	0	0	0	0	0	42317	42454	42660	42783	42893	42979	484	485	485	485	485	485
H7_EYELIDINFLAMMATION	60_70	UKBB	CD2_BENIGN_COLON	-0.0232047328036158	-0.11666753007591	-0.144219325005948	-13.9841855443219	-13.9781444729471	-13.9867362676641	0.710252654680997	0.58026197331449	0.709457741190766	880.260530050748	1029.09214588528	1956.3038987953	0.973936873476711	0.840651580853636	0.838915354707034	0.9873250065764	0.989162678221519	0.994295515202514	3708	62687	3038	2610	1769	1261	689	230	7	5	2	0	0	0	62660	63088	63929	64437	65009	65468	690	692	695	697	697	697
H7_EYELIDINFLAMMATION	60_70	UKBB	CD2_BENIGN_COLON_EXALLC	-0.000157783993424638	-0.0992801747070705	-0.124891232364912	-13.980011479768	-13.9706956861111	-13.9831074721815	0.711781905915942	0.581498501301253	0.710469192174614	883.739241074072	1031.14799307733	1965.96556510161	0.999823129233523	0.86443480740892	0.860461300257966	0.987378663757894	0.989190046977435	0.99432502191619	3708	42459	3038	2610	1769	1261	689	230	7	5	2	0	0	0	42651	43079	43920	44428	45000	45459	471	473	476	478	478	478
H7_EYELIDINFLAMMATION	60_70	UKBB	CD2_BENIGN_COLON_NOS	-12.9712436984533	-12.970711268884	-12.9834951096992	-12.9776876258533	-12.9666218833376	-12.9647871117983	1757.68837098643	1326.54134063672	1536.34417569429	1846.35671625912	1827.77134837011	2759.28385263843	0.994111890757685	0.992198535362151	0.993257235486807	0.994391868461705	0.994339674579553	0.996251068769608	252	64421	201	181	131	95	74	28	0	0	0	0	0	0	63758	63778	63828	63864	63885	63931	714	714	714	714	714	714
H7_EYELIDINFLAMMATION	60_70	UKBB	CD2_BENIGN_COLON_NOS_EXALLC	-12.9615075340042	-12.9613225709639	-12.9765985906495	-12.9669628296611	-12.9552176895806	-12.953555277233	1736.51248294373	1309.60636447882	1515.0520869171	1831.37117690227	1793.83388631235	2727.18364761524	0.994044562984646	0.99210337501576	0.993166108833425	0.994350652054459	0.994237661358965	0.996210228486001	252	42328	201	181	131	95	74	28	0	0	0	0	0	0	41898	41918	41968	42004	42025	42071	481	481	481	481	481	481
H7_EYELIDINFLAMMATION	60_70	UKBB	CD2_BENIGN_COLORECANI	-0.171999084935605	-0.271278031047699	0.0974919051135823	-13.9946707371532	-13.9876548843288	-13.9963271272625	0.710200864327353	0.580261590121021	0.58019912762696	805.812906813281	924.526601920543	1712.50362869901	0.808637811725454	0.640135119285614	0.866558260145034	0.986143718562483	0.987928840461686	0.993478945790747	4342	62258	3501	3016	2067	1516	846	293	7	5	3	0	0	0	62403	62888	63837	64388	65058	65611	689	691	693	696	696	696
H7_EYELIDINFLAMMATION	60_70	UKBB	CD2_BENIGN_COLORECANI_EXALLC	-0.143147364301411	-0.248774295623433	0.120018102190991	-14.9936632255478	-14.9830186823697	-14.9950278681677	0.711693868254981	0.581503172391287	0.581420510436121	1337.37646986387	1532.60590028362	2848.94522960423	0.840592116317571	0.668787673498851	0.836461129391301	0.991054903343827	0.992199867653125	0.995800464726521	4342	42368	3501	3016	2067	1516	846	293	7	5	3	0	0	0	42729	43214	44163	44714	45384	45937	473	475	477	480	480	480
H7_EYELIDINFLAMMATION	60_70	UKBB	CD2_BENIGN_DESCENDING_COLON	1.05826140131294	-12.9597755872769	-12.9620282864524	-12.9675555846294	-12.9770454997808	-12.9640556023788	1.00250398584945	870.761803242917	1073.66807186829	1371.22865373257	1647.88354842792	2861.57721179201	0.291142706057384	0.988125313864614	0.990367645927866	0.992454607664978	0.993716742156689	0.996385285574496	620	64626	522	448	289	192	101	36	1	0	0	0	0	0	64006	64080	64239	64336	64427	64492	717	718	718	718	718	718
H7_EYELIDINFLAMMATION	60_70	UKBB	CD2_BENIGN_DESCENDING_COLON_EXALLC	1.04687350340128	-13.9511957851446	-13.9532672329248	-13.9599711536177	-13.9684217510535	-13.9566248658811	1.00382137221194	1423.66060419008	1758.37593479641	2229.96335746292	2690.93564488282	4690.47535773377	0.297000057163821	0.992181236502913	0.99366860098669	0.995005131961678	0.995858266613315	0.997625878355625	620	42606	522	448	289	192	101	36	1	0	0	0	0	0	42221	42295	42454	42551	42642	42707	482	483	483	483	483	483
H7_EYELIDINFLAMMATION	60_70	UKBB	CD2_BENIGN_ENDOCRINE_OTH	-13.0197586977805	-13.0202849253455	-13.0141940292675	-12.9989355403914	-12.9870571065809	-13.0294672994247	1724.49072956342	1361.95436155021	1531.10911929253	1903.73787159025	2193.79031322507	3758.32446933363	0.993976096488968	0.992372339065538	0.99321818456719	0.994551997133226	0.99527661701804	0.997233876411207	268	64776	209	180	147	94	53	23	0	0	0	0	0	0	64115	64144	64177	64230	64271	64301	720	720	720	720	720	720
H7_EYELIDINFLAMMATION	60_70	UKBB	CD2_BENIGN_ENDOCRINE_OTH_EXALLC	-13.0176000806139	-13.0181289701651	-13.0102861826365	-12.9950933325129	-12.9796213607441	-13.0285694914722	1712.67096340801	1344.21270548464	1513.03814436212	1883.40032663924	2171.77418259727	3668.38673846043	0.993935529743867	0.992272947794308	0.99313924860813	0.994494796501789	0.995231466549169	0.99716625499603	268	42520	209	180	147	94	53	23	0	0	0	0	0	0	42094	42123	42156	42209	42250	42280	485	485	485	485	485	485
H7_EYELIDINFLAMMATION	60_70	UKBB	CD2_BENIGN_EXALLC	-0.685237434008934	0.147052490923684	0.136102224553693	-1.30804960744512	-0.523556247346403	-14.074074143513	0.711791408661993	0.360836139226265	0.414385161747809	1.00274652374323	0.710379460068015	957.988974916085	0.335701027086135	0.683616853794842	0.742576153501745	0.192074452304689	0.461116712021813	0.988278484592099	8117	40419	6032	5328	4052	3012	1951	947	15	13	7	2	2	0	42046	42750	44026	45066	46127	47131	443	445	451	456	456	458
H7_EYELIDINFLAMMATION	60_70	UKBB	CD2_BENIGN_HEAMANGIOMA_LYMPHANGIOMA	-13.0334953253083	-13.0346155514417	1.50026692823085	-13.0326051115698	-13.0373629460142	-13.0260640710734	1698.27550353516	1287.0274614038	1.00176877828886	1659.30122205858	1642.18520631099	2319.40895720457	0.993876657474484	0.991919410401958	0.134232534141874	0.99373326111321	0.993665634487494	0.995519013262859	326	64691	225	208	164	127	91	52	1	1	1	0	0	0	64077	64094	64138	64175	64211	64250	714	714	714	715	715	715
H7_EYELIDINFLAMMATION	60_70	UKBB	CD2_BENIGN_HEAMANGIOMA_LYMPHANGIOMA_EXALLC	-13.0391531165281	-13.0380767928493	1.48308894538453	-13.0368920471411	-13.0415836010956	-13.0254042682653	1700.91228154958	1275.46224956517	1.00251195529917	1650.30936768395	1628.33975737668	2295.85944305584	0.993883495832431	0.991843977343381	0.13904069840651	0.993697044383515	0.993609707734337	0.995473279846419	326	42497	225	208	164	127	91	52	1	1	1	0	0	0	42117	42134	42178	42215	42251	42290	480	480	480	481	481	481
H7_EYELIDINFLAMMATION	60_70	UKBB	CD2_BENIGN_HEMANGIOMA	-13.0358272799464	-13.0361854886829	1.52344269496537	-13.0347575821974	-13.0388997539736	-13.0284604703526	1724.09696701651	1308.23948522099	1.00179849042489	1670.04647051565	1657.42420821551	2322.31509822729	0.993967284658541	0.992049468679436	0.128333201364799	0.993772552788862	0.993723134100511	0.995523797377999	320	64697	219	203	161	126	90	52	1	1	1	0	0	0	64082	64098	64140	64175	64211	64249	715	715	715	716	716	716
H7_EYELIDINFLAMMATION	60_70	UKBB	CD2_BENIGN_HEMANGIOMA_EXALLC	-13.0422290564059	-13.0403578201003	1.50677906787997	-13.039744944352	-13.0436062785218	-13.0284378565545	1727.68703631869	1296.23581162523	1.00255929183079	1661.6860823456	1644.50285557685	2299.2064293208	0.993976863778632	0.991973277873955	0.132856419010548	0.993738826787196	0.993671532457063	0.995478816667039	320	42490	219	203	161	126	90	52	1	1	1	0	0	0	42110	42126	42168	42203	42239	42277	480	480	480	481	481	481
H7_EYELIDINFLAMMATION	60_70	UKBB	CD2_BENIGN_LEIOMYOMA_UTERI	-14.0323346420323	1.01849976035655	0.488341749084713	-14.0326761188942	-14.0319919002511	-14.0325757256488	1727.208487682	0.711448135545229	1.00304009232279	1581.9933115059	1361.88249099119	1685.92796731406	0.993517829446497	0.152262109289441	0.626356381440831	0.992922657310262	0.991779238165208	0.993359000822872	896	32791	493	440	379	325	309	234	3	3	1	0	0	0	32780	32833	32894	32948	32964	33039	411	411	413	414	414	414
H7_EYELIDINFLAMMATION	60_70	UKBB	CD2_BENIGN_LEIOMYOMA_UTERI_EXALLC	-15.0413157753878	0.965059893404469	0.436156494930972	-15.0413968039197	-15.0403090843123	-15.0412349042895	2797.68639039648	0.712901821223157	1.00404470626999	2544.70059608464	2166.08460357359	2702.85832346905	0.995710321265184	0.175830004853278	0.663998377734872	0.995283834798782	0.994459895998595	0.995559846012441	896	22962	493	440	379	325	309	234	3	3	1	0	0	0	23070	23123	23184	23238	23254	23329	292	292	294	295	295	295
H7_EYELIDINFLAMMATION	60_70	UKBB	CD2_BENIGN_LIPOMATOUS	-12.968019935837	0.863746701159801	0.378368941661285	-12.9784198663178	-12.9895299621662	-12.9852315882889	953.962767977692	0.709736648849174	1.00173592880364	969.859401729452	986.124795846706	1420.25922609179	0.989154016725928	0.223605717144953	0.705643617480517	0.989323223789838	0.98949033048606	0.992705154616205	973	63857	696	638	520	364	252	133	2	2	1	0	0	0	63426	63484	63602	63758	63870	63989	706	706	707	708	708	708
H7_EYELIDINFLAMMATION	60_70	UKBB	CD2_BENIGN_LIPOMATOUS_EXALLC	-13.9618095194696	0.842416974172022	0.359804057474243	-13.9729397753544	-13.9836081457889	-13.9793135410487	1561.97867393802	0.710898996622386	1.00248183556886	1581.19322442708	1603.02071267483	2297.44123278706	0.992868171568385	0.236016521898884	0.719659954411366	0.992949218577284	0.993039913050791	0.995145116462855	973	42055	696	638	520	364	252	133	2	2	1	0	0	0	41851	41909	42027	42183	42295	42414	479	479	480	481	481	481
H7_EYELIDINFLAMMATION	60_70	UKBB	CD2_BENIGN_LIPO_INTRATHO	-11.9902908696771	-11.9860771424429	-11.9901612227925	-11.9930445006688	-12.0087753057136	-12.0257463314421	1653.32141616273	1322.42815300589	1582.35336805214	2121.52451126697	2335.40891983449	6268.76585741788	0.9942135969389	0.992768321715349	0.993954148823238	0.995489557614125	0.995897260601603	0.99846937153771	107	64896	86	77	51	34	15	5	0	0	0	0	0	0	64196	64205	64231	64248	64267	64277	721	721	721	721	721	721
H7_EYELIDINFLAMMATION	60_70	UKBB	CD2_BENIGN_LIPO_INTRATHO_EXALLC	-11.9814308458124	-11.9780948770095	-11.9836793350019	-11.9869837803032	-11.9999184192403	-12.0217084994892	1630.81938776474	1302.1756545674	1569.96736611435	2083.97897633818	2309.88264026892	6220.53975787881	0.994138092323594	0.992660742686843	0.993909746099818	0.995410617545209	0.995854981372672	0.998458022935504	107	42552	86	77	51	34	15	5	0	0	0	0	0	0	42089	42098	42124	42141	42160	42170	484	484	484	484	484	484
H7_EYELIDINFLAMMATION	60_70	UKBB	CD2_BENIGN_LIPO_NOS	-11.9832571217213	-11.9921530800782	-12.0299338786789	-12.037389692162	-12.0604816473964	-12.0635282742907	1607.37910531123	1206.93085025054	1477.51688992273	1817.00002893711	2062.93557040106	2917.38488935901	0.994051703641845	0.992072291172636	0.993503700346794	0.994714156862705	0.995335376720371	0.996700717973781	120	64817	91	80	57	38	25	11	0	0	0	0	0	0	64127	64138	64161	64180	64193	64207	719	719	719	719	719	719
H7_EYELIDINFLAMMATION	60_70	UKBB	CD2_BENIGN_LIPO_NOS_EXALLC	-11.9766571360443	-11.9846417373181	-12.0301502314938	-12.0382971647768	-12.0616752411326	-12.0698890672972	1586.08308270133	1188.58666317886	1455.11756756073	1797.98226712877	2053.31044852951	2845.84504067535	0.99397515860817	0.991954984120969	0.993403583323971	0.994657845153906	0.995313047225066	0.996615996609836	120	42504	91	80	57	38	25	11	0	0	0	0	0	0	42050	42061	42084	42103	42116	42130	483	483	483	483	483	483
H7_EYELIDINFLAMMATION	60_70	UKBB	CD2_BENIGN_LIPO_SKIN_HEADFACENECK	-11.1075643211484	2.50222155445197	-11.1326255197849	-11.1320080305434	-11.1407850054129	-11.159823602805	1302.33330407089	1.0025527377537	898.871693622852	996.763072984166	972.087536132567	1520.20087987355	0.993194947403424	0.01256556170613	0.990118363935753	0.991089283960624	0.990855899872932	0.994142766856244	101	64811	63	60	62	55	42	16	1	1	0	0	0	0	64131	64134	64132	64139	64152	64178	717	717	718	718	718	718
H7_EYELIDINFLAMMATION	60_70	UKBB	CD2_BENIGN_LIPO_SKIN_HEADFACENECK_EXALLC	-12.0974988209349	2.48588802649553	-12.1244225054826	-12.1220312289612	-12.131409990637	-12.151523205286	2095.97859032632	1.00365701370028	1459.22379181038	1624.67562006136	1581.23663197823	2437.54543067337	0.995394822262912	0.013255493866922	0.993370599991067	0.994046878216558	0.993878607679608	0.996022444350961	101	42478	63	60	62	55	42	16	1	1	0	0	0	0	42033	42036	42034	42041	42054	42080	482	482	483	483	483	483
H7_EYELIDINFLAMMATION	60_70	UKBB	CD2_BENIGN_LIPO_SKIN_LIMBS	-11.5237959839114	1.77678466675007	1.85921206174734	-11.5283947356182	-11.518489472782	-11.4843016074574	1028.15556328802	1.00205600971278	1.00164888151572	927.052994672361	869.174958392578	1204.22333295586	0.991057319809061	0.0762056644147055	0.0634319685882009	0.99007813884049	0.989426575366609	0.992390939620816	199	64656	134	118	111	83	69	38	1	1	1	0	0	0	64002	64018	64025	64053	64067	64098	718	718	718	719	719	719
H7_EYELIDINFLAMMATION	60_70	UKBB	CD2_BENIGN_LIPO_SKIN_LIMBS_EXALLC	-12.5214283622894	1.74498832645809	1.83217597014378	-12.5254832793615	-12.5162645531524	-12.47580796264	1683.22976090976	1.00291298458629	1.00229437042815	1502.67579896301	1405.52560734108	1953.37688613147	0.994064647347036	0.0818730722048027	0.0675522677698249	0.993349347873685	0.992894898387494	0.994904113510365	199	42393	134	118	111	83	69	38	1	1	1	0	0	0	41973	41989	41996	42024	42038	42069	484	484	484	485	485	485
H7_EYELIDINFLAMMATION	60_70	UKBB	CD2_BENIGN_LIPO_SKIN_TRUNK	-13.0081176864555	-12.9979467080127	-12.9916557710074	-12.9782161134118	-12.9710622046058	-12.9822401019579	2041.70649639735	1453.36260202271	1624.81597240078	1922.35884152277	1770.12517800821	2256.01709593722	0.994916553349691	0.992864325297969	0.993620366069766	0.994613368025501	0.994153341368725	0.99540860226949	237	64579	148	150	126	91	71	54	0	0	0	0	0	0	63951	63949	63973	64008	64028	64045	717	717	717	717	717	717
H7_EYELIDINFLAMMATION	60_70	UKBB	CD2_BENIGN_LIPO_SKIN_TRUNK_EXALLC	-13.0023453549145	-12.9927005990394	-12.9857874815409	-12.9702970529684	-12.961076684652	-12.9737393000707	2026.71542429948	1430.52707314904	1605.48018112076	1900.24531790122	1742.38601830563	2203.5049894433	0.99488122539373	0.992753347433143	0.993546450159297	0.994554008730088	0.994064835519981	0.995302263200796	237	42344	148	150	126	91	71	54	0	0	0	0	0	0	41951	41949	41973	42008	42028	42045	482	482	482	482	482	482
H7_EYELIDINFLAMMATION	60_70	UKBB	CD2_BENIGN_LIPO_SPERMATIC	-13.0072588919571	-13.0071112255363	-13.0068021883499	-13.0066906132091	-13.0070473903129	-13.0065969531318	2077.17266858814	1554.41582102802	1787.28082336514	2418.98645517891	3447.32412464594	5551.11993152915	0.995003678134775	0.993323503290656	0.9941935061841	0.995709861210926	0.99698952077175	0.998130511765196	230	30848	184	163	125	70	35	13	0	0	0	0	0	0	30601	30622	30660	30715	30750	30772	293	293	293	293	293	293
H7_EYELIDINFLAMMATION	60_70	UKBB	CD2_BENIGN_LIPO_SPERMATIC_EXALLC	-14.0111784802395	-14.0109354858863	-14.0103974795279	-14.0102530972518	-14.0107531367775	-14.0097867872453	3610.51820375499	2640.06057428608	3052.07041415295	4120.58884582087	5911.30763462509	9598.5341401444	0.996903692406987	0.995765606009388	0.996337358231369	0.997287149114022	0.998108886588651	0.998835427530335	230	18978	184	163	125	70	35	13	0	0	0	0	0	0	18843	18864	18902	18957	18992	19014	181	181	181	181	181	181
H7_EYELIDINFLAMMATION	60_70	UKBB	CD2_BENIGN_MELANOCYTIC	-13.0120134550774	0.530971524277425	-13.0165988822715	-13.0201300263587	-13.0222009825183	-13.0512456428081	1183.08340065693	1.00165618958563	993.265546880843	1133.62779007084	1185.16100135701	1982.62292401139	0.991224730794113	0.596047043969644	0.989544139477195	0.990836205300901	0.991233255198538	0.994747709176594	611	64318	443	411	334	261	177	84	1	1	0	0	0	0	63774	63806	63883	63956	64040	64133	711	711	712	712	712	712
H7_EYELIDINFLAMMATION	60_70	UKBB	CD2_BENIGN_MELANOCYTIC_EXALLC	-14.0100841947851	0.507523315434765	-14.0154949405215	-14.0193448032354	-14.0208832606483	-14.0576637590665	1930.14169376965	1.00231873702539	1618.55993346463	1841.60435004097	1919.33698313438	3219.19484261737	0.994208543470227	0.612611512493169	0.99309101439873	0.993926105391163	0.994171452494262	0.996515788023127	611	42418	443	411	334	261	177	84	1	1	0	0	0	0	42103	42135	42212	42285	42369	42462	482	482	483	483	483	483
H7_EYELIDINFLAMMATION	60_70	UKBB	CD2_BENIGN_MELANOCYTIC_FACE	-11.5463498565961	-11.5564327648574	2.16259953748506	-11.5563441437511	-11.5507441603111	-11.5366821462455	1127.7666474782	848.143571854657	1.00169646767879	1163.46580958734	1151.97173264177	1564.54577799094	0.99183120607463	0.989128710890433	0.0308550571478666	0.992074991046052	0.991999798483522	0.994116594553859	150	64692	107	98	77	58	41	25	1	1	1	0	0	0	64015	64024	64045	64064	64081	64097	719	719	719	720	720	720
H7_EYELIDINFLAMMATION	60_70	UKBB	CD2_BENIGN_MELANOCYTIC_FACE_EXALLC	-12.5516569364641	-12.5615334162253	2.14792527051533	-12.5618200121484	-12.5557339666284	-12.5400720478065	1840.48629535603	1385.28273500321	1.00240430525025	1894.08197445331	1875.14816045164	2548.26181598565	0.994558668717933	0.992765003152285	0.0321312990856401	0.99470835533923	0.99465751473173	0.996073602236445	150	42451	107	98	77	58	41	25	1	1	1	0	0	0	42009	42018	42039	42058	42075	42091	484	484	484	485	485	485
H7_EYELIDINFLAMMATION	60_70	UKBB	CD2_BENIGN_MELANOCYTIC_TRUNK	-12.9779095130586	-12.9814405795464	-12.9803088991945	-12.9877460181675	-12.9912247054251	-13.0430127688896	1822.61499069082	1352.03254600584	1548.31829480349	1752.42192015833	1807.26228688452	3084.13069536208	0.99431871997954	0.992339288054275	0.993311022169233	0.99408668252627	0.994264579952724	0.996625698285323	261	64766	183	175	142	107	78	39	0	0	0	0	0	0	64124	64132	64165	64200	64229	64268	720	720	720	720	720	720
H7_EYELIDINFLAMMATION	60_70	UKBB	CD2_BENIGN_MELANOCYTIC_TRUNK_EXALLC	-12.9698164359407	-12.9732720383304	-12.9720891279524	-12.9802108285424	-12.9836541640683	-13.0441297384409	1810.9381539991	1337.80306880016	1529.94855486772	1729.82544189965	1773.74523252222	3042.15589397867	0.99428565365352	0.992262679412231	0.993234997613082	0.994012914613085	0.994159609565505	0.996578847962107	261	42531	183	175	142	107	78	39	0	0	0	0	0	0	42125	42133	42166	42201	42230	42269	484	484	484	484	484	484
H7_EYELIDINFLAMMATION	60_70	UKBB	CD2_BENIGN_MENINGES	-12.0681212055793	-12.0767430816506	-12.0714583085622	-12.0660877336831	-12.087886395383	-12.0555295778447	1373.73399422793	1004.98238466513	1184.53014738522	1554.14725377676	1884.48513293182	2827.63995101071	0.992990750918397	0.990412155386344	0.991868958743509	0.99380544644516	0.994882065333943	0.996598261465913	157	64838	125	111	89	52	29	16	0	0	0	0	0	0	64150	64164	64186	64223	64246	64259	720	720	720	720	720	720
H7_EYELIDINFLAMMATION	60_70	UKBB	CD2_BENIGN_MENINGES_CEREBRAL	-12.0714925413328	-12.075127167328	-12.074162868999	-12.0706947770083	-12.08796456557	-12.0258134957145	1564.46004881183	1127.98075779065	1330.79210894813	1795.29688615694	2197.97006407397	3454.0301137423	0.993843523228296	0.991458743019282	0.992760961007622	0.994635456390052	0.995611973139488	0.997222030145148	120	64869	98	87	69	43	21	12	0	0	0	0	0	0	64171	64182	64200	64226	64248	64257	720	720	720	720	720	720
H7_EYELIDINFLAMMATION	60_70	UKBB	CD2_BENIGN_MENINGES_CEREBRAL_EXALLC	-12.0779905962738	-12.081057296726	-12.0796216096665	-12.0752830452934	-12.0957183502793	-12.0234573711212	1538.29547057219	1121.39295781588	1316.83834195183	1778.72855834114	2159.82382914602	3362.63189917914	0.993735440691142	0.991404348876723	0.992680947914225	0.994583429911531	0.995531609409463	0.99714708274655	120	42549	98	87	69	43	21	12	0	0	0	0	0	0	42087	42098	42116	42142	42164	42173	484	484	484	484	484	484
H7_EYELIDINFLAMMATION	60_70	UKBB	CD2_BENIGN_MENINGES_EXALLC	-13.0742115101561	-13.0830472635632	-13.0760973150037	-13.069471992787	-13.095566406115	-13.0572468260107	2234.41190435013	1644.44546298107	1927.22465327248	2549.04732236334	3065.55401100083	4561.94175409772	0.995331365733272	0.993652175439531	0.994586445282056	0.99590910527982	0.99659157253999	0.997716287934849	157	42549	125	111	89	52	29	16	0	0	0	0	0	0	42097	42111	42133	42170	42193	42206	484	484	484	484	484	484
H7_EYELIDINFLAMMATION	60_70	UKBB	CD2_BENIGN_OTHERDIGESTIVE	-11.5179173558676	2.02400092784192	-11.5149844884458	-11.5177702094117	-11.5236753026622	-11.5669855554951	1163.35098495311	1.00181577425637	1019.54947932715	1319.1725890081	1374.15313677258	2432.82465262204	0.992100562586506	0.0433489139657331	0.990988732568407	0.993033713447539	0.993309002763699	0.996206432548239	136	64654	112	96	70	48	30	10	1	1	0	0	0	0	63965	63981	64007	64029	64047	64067	712	712	713	713	713	713
H7_EYELIDINFLAMMATION	60_70	UKBB	CD2_BENIGN_OTHERDIGESTIVE_EXALLC	-12.5124821578567	1.99157185611989	-12.5113760281435	-12.5128460046949	-12.5202066504672	-12.5663003668992	1887.67159190813	1.00255548691085	1665.71508905721	2142.92337142255	2223.17163384848	3953.14549691736	0.994711239356406	0.0469783438616539	0.994007054406325	0.995341060703231	0.995506587693299	0.99746368046128	136	42435	112	96	70	48	30	10	1	1	0	0	0	0	41979	41995	42021	42043	42061	42081	479	479	480	480	480	480
H7_EYELIDINFLAMMATION	60_70	UKBB	CD2_BENIGN_OTHER_NOS	-11.5323552179698	2.15880034485673	-11.5406808427816	-11.5313863665927	-11.5373605051992	-11.5659309394441	1234.45992075579	1.00184460778999	1045.6497055225	1137.72598987316	1086.60722381727	1638.26977661965	0.992546251049342	0.0311754891055588	0.991194045121644	0.991913204319158	0.991528393467519	0.994367105343842	149	64823	95	83	69	61	49	23	1	1	0	0	0	0	64159	64171	64185	64193	64205	64231	717	717	718	718	718	718
H7_EYELIDINFLAMMATION	60_70	UKBB	CD2_BENIGN_OTHER_NOS_EXALLC	-12.5323101222078	2.13476082322714	-12.5448549430328	-12.53324290035	-12.5375109053005	-12.5732677557754	2006.39974394776	1.00260428641606	1705.7493303456	1855.51478050391	1768.2348595607	2671.79682630341	0.99501631129679	0.0332364156025183	0.994132047617832	0.99461065733826	0.994342718383985	0.996245231263523	149	42513	95	83	69	61	49	23	1	1	0	0	0	0	42083	42095	42109	42117	42129	42155	483	483	484	484	484	484
H7_EYELIDINFLAMMATION	60_70	UKBB	CD2_BENIGN_OVARY	1.82393263043034	-12.5199856096268	-12.5209989786717	-12.5209844669025	1.95970423446697	-12.5195904971629	1.00329450632001	1016.49844236053	1133.69990892234	1392.84577500041	1.00263501365521	2430.89834828447	0.069072783385584	0.990172881496032	0.991188048445459	0.992827514848629	0.0506357402187208	0.99589076037966	254	33737	188	165	132	86	63	33	1	0	0	0	1	0	33377	33400	33433	33479	33502	33532	425	426	426	426	425	426
H7_EYELIDINFLAMMATION	60_70	UKBB	CD2_BENIGN_OVARY_EXALLC	1.77181528637004	-13.5203587259117	-13.5215821522315	-13.5213554758136	1.88509959886007	-13.5199133825262	1.00441968728946	1634.42334108902	1809.07573251347	2214.74518785759	1.00345054379919	3931.40916676695	0.0777288014873471	0.993399774599264	0.994036423687517	0.9951288239319	0.0602967607407388	0.997256121550499	254	23443	188	165	132	86	63	33	1	0	0	0	1	0	23205	23228	23261	23307	23330	23360	303	304	304	304	303	304
H7_EYELIDINFLAMMATION	60_70	UKBB	CD2_BENIGN_PARATHYROID	-12.0556066528492	-12.0666568385084	-12.0627490919146	-12.0411527422859	-12.056048974798	-12.0542925305843	1530.5927144497	1206.67340325635	1441.46730851543	1735.70005109935	2197.29508244251	3603.45405532468	0.993715582942332	0.992021338410948	0.99332307512642	0.994464842701819	0.995622214260643	0.997330917554148	123	64867	95	83	65	41	21	8	0	0	0	0	0	0	64174	64186	64204	64228	64248	64261	721	721	721	721	721	721
H7_EYELIDINFLAMMATION	60_70	UKBB	CD2_BENIGN_PARATHYROID_EXALLC	-12.0578522470455	-12.0706542520102	-12.0644442069202	-12.0420899624799	-12.0587415435118	-12.0565130286286	1525.17609797866	1190.22645360699	1428.52158952563	1724.01986811684	2189.73030430159	3506.51067916844	0.99369208976127	0.991908410748775	0.993261621378426	0.99442690904522	0.995606109551224	0.997256621317105	123	42528	95	83	65	41	21	8	0	0	0	0	0	0	42072	42084	42102	42126	42146	42159	484	484	484	484	484	484
H7_EYELIDINFLAMMATION	60_70	UKBB	CD2_BENIGN_PERIPH_AUTO_NEURO	-12.0021507974147	-12.0049752441208	-12.0209365229797	-12.0138180090713	-12.0354516427443	-12.0493254746403	1909.86844134087	1422.28281860363	1536.96746855408	1640.77465487121	1603.85828857922	2236.99557901291	0.994985901866823	0.993265424752859	0.993759645490404	0.99415790935907	0.994012681174864	0.995702305196277	107	64851	67	59	51	48	36	19	0	0	0	0	0	0	64172	64180	64188	64191	64203	64220	719	719	719	719	719	719
H7_EYELIDINFLAMMATION	60_70	UKBB	CD2_BENIGN_PERIPH_AUTO_NEURO_EXALLC	-11.9965532656765	-11.9996071315614	-12.0211834303675	-12.0108606457796	-12.0351698211741	-12.0515642633645	1864.64979469556	1404.34069920667	1517.01262024012	1614.97936908815	1587.30317840891	2199.21490637621	0.994866704392555	0.993182434456568	0.993677431450792	0.994066059225679	0.9939503780309	0.995627662896809	107	42519	67	59	51	48	36	19	0	0	0	0	0	0	42076	42084	42092	42095	42107	42124	483	483	483	483	483	483
H7_EYELIDINFLAMMATION	60_70	UKBB	CD2_BENIGN_RECTOSIGMOID_JUNC	-11.9759912459552	-11.9767379315554	-11.9931410911044	-11.9882369230218	-11.9870323635069	-12.0295657066255	1442.86666844001	1163.67183876434	1537.80327068482	1775.49974282256	2532.23423388319	5063.85799264257	0.99337752475029	0.991788161182798	0.993777458214442	0.994612696221714	0.996223006464233	0.998104568545018	130	64843	108	89	51	41	19	4	0	0	0	0	0	0	64145	64164	64202	64212	64234	64249	720	720	720	720	720	720
H7_EYELIDINFLAMMATION	60_70	UKBB	CD2_BENIGN_RECTOSIGMOID_JUNC_EXALLC	-11.9668645529611	-11.9684389203572	-11.9880636264427	-11.9764305690198	-11.9804037765972	-12.0262808119201	1419.47749854938	1153.47381187511	1523.27314471438	1736.98999480052	2467.74405728347	5030.54371960001	0.993273536652532	0.991721302048445	0.993720763621108	0.994498682571771	0.996126445273749	0.998092537272623	130	42531	108	89	51	41	19	4	0	0	0	0	0	0	42067	42086	42124	42134	42156	42171	486	486	486	486	486	486
H7_EYELIDINFLAMMATION	60_70	UKBB	CD2_BENIGN_RECTUM	-13.9836838148617	-13.9796402153444	0.340430545935265	-13.9946774738204	-13.9899113344611	-13.9891833014596	1412.67427063939	1088.58937258663	1.00156898547276	1541.28593281633	1673.56185132951	2924.46822824523	0.992102083654585	0.989753866059615	0.733933906096341	0.99275541064532	0.993330270852419	0.996183336614871	1120	64272	872	753	530	413	244	95	0	0	1	0	0	0	63802	63921	64144	64261	64430	64579	718	718	717	718	718	718
H7_EYELIDINFLAMMATION	60_70	UKBB	CD2_BENIGN_RECTUM_ANAL	-13.9834385678815	-13.979770340909	0.328009128240106	-13.9956158363541	-13.9913073314155	-13.9893227876471	1406.13600355382	1083.69958194446	1.00156987379274	1531.55126576709	1665.61534267713	2924.3908376446	0.992065500195454	0.989707540957672	0.743293522247862	0.992708875877593	0.993297782185482	0.996183197555408	1129	64256	880	761	537	417	247	95	0	0	1	0	0	0	63787	63906	64130	64250	64420	64572	718	718	717	718	718	718
H7_EYELIDINFLAMMATION	60_70	UKBB	CD2_BENIGN_RECTUM_ANAL_EXALLC	-13.9796345503574	-13.9746181456561	0.313564498360592	-13.9929343427704	-13.9864635093155	-13.9846052460281	1401.61239809971	1076.15552001982	1.00224374620993	1510.79642681442	1645.78936633096	2905.17890449001	0.992042058378103	0.989639212464	0.754385118127729	0.992610131682572	0.993219394172281	0.996159252875639	1129	42496	880	761	537	417	247	95	0	0	1	0	0	0	42258	42377	42601	42721	42891	43043	487	487	486	487	487	487
H7_EYELIDINFLAMMATION	60_70	UKBB	CD2_BENIGN_RECTUM_EXALLC	-13.9798385737086	-13.9744573645229	0.32594875358752	-13.9919633867432	-13.984810891047	-13.9844139258471	1407.80917508715	1080.81858004128	1.00224217010847	1520.19043913782	1653.78799722432	2905.02413747786	0.992076970202011	0.989684029004976	0.745014908918545	0.992656305651025	0.993252985429808	0.996159100805744	1120	42501	872	753	530	413	244	95	0	0	1	0	0	0	42262	42381	42604	42721	42890	43039	487	487	486	487	487	487
H7_EYELIDINFLAMMATION	60_70	UKBB	CD2_BENIGN_SALIVARY	-12.1692706091794	-12.1722967058806	-12.1764771603975	-12.1825444946304	2.77468019384816	-12.1912212776021	1739.45219749532	1287.2185029341	1440.22165989052	1665.68338337239	1.00156830644331	3029.78037695805	0.994418016232943	0.992455093796034	0.993254297126646	0.994164450698471	0.00559985856493873	0.996789483138762	117	64837	87	79	66	49	31	16	1	1	1	1	1	0	64146	64154	64167	64184	64202	64217	720	720	720	720	720	721
H7_EYELIDINFLAMMATION	60_70	UKBB	CD2_BENIGN_SALIVARY_EXALLC	-12.1640065682846	-12.1668923015553	-12.1708254177403	-12.1781942754319	2.75032528271236	-12.1859726957155	1729.81009656664	1271.53460361489	1424.61637681395	1652.2081638933	1.00225776999278	2992.8838731523	0.994389330325486	0.992365424145668	0.993183571574546	0.994118958240843	0.00606715671869235	0.996751303084497	117	42499	87	79	66	49	31	16	1	1	1	1	1	0	42045	42053	42066	42083	42101	42116	483	483	483	483	483	484
H7_EYELIDINFLAMMATION	60_70	UKBB	CD2_BENIGN_SALIVARY_KNOWN	-12.0065183933317	-12.0070535787484	-12.01063218531	-12.0083279791448	-11.9901073419899	-12.0030520135507	1663.94270771048	1234.90017453219	1395.44654840898	1636.17717738832	1796.58889937531	3121.20346838346	0.994242750979209	0.992242213645713	0.993132678798855	0.994144171173264	0.994675103181576	0.996931623851077	107	64848	81	74	60	44	26	13	0	0	0	0	0	0	64153	64160	64174	64190	64208	64221	721	721	721	721	721	721
H7_EYELIDINFLAMMATION	60_70	UKBB	CD2_BENIGN_SIGMOID_COLON	-0.0147360056324511	-0.520918928447269	-0.13451634705371	-12.9744987253629	-12.9686061604275	-12.9832181289177	1.00235070501005	1.00168036365869	1.00164730544702	744.927886518198	874.260358338193	1810.37611006812	0.988270365050331	0.603032166792576	0.893169210408388	0.986103851083812	0.988164771436898	0.994277973267167	1827	63916	1502	1297	867	654	347	102	3	2	1	0	0	0	63529	63734	64164	64377	64684	64929	709	710	711	712	712	712
H7_EYELIDINFLAMMATION	60_70	UKBB	CD2_BENIGN_SIGMOID_COLON_EXALLC	-0.0184512957573897	-0.526425415382682	-0.135611492134368	-13.970442736116	-13.9618053925498	-13.9803251537319	1.00351886447409	1.00239943250209	1.00236389990507	1216.38929713674	1431.54257733084	2968.07567203562	0.985330445623778	0.59946827332117	0.892381266038192	0.990836358444744	0.992218371610631	0.996241792467234	1827	42473	1502	1297	867	654	347	102	3	2	1	0	0	0	42315	42520	42950	43163	43470	43715	480	481	482	483	483	483
H7_EYELIDINFLAMMATION	60_70	UKBB	CD2_BENIGN_SKIN	-13.0047133000377	-13.0059040976707	-13.0083469811244	-13.0217008036704	-13.0384569627732	-13.055630188719	1381.03745917525	1017.22396239253	1062.83490833136	1241.20615933573	1295.02377179057	2031.75443394668	0.992486730505302	0.989798778109958	0.990234701543213	0.991629413566883	0.991966936839419	0.994872995526126	460	64323	327	302	278	213	140	69	0	0	0	0	0	0	63746	63771	63795	63860	63933	64004	710	710	710	710	710	710
H7_EYELIDINFLAMMATION	60_70	UKBB	CD2_BENIGN_SKIN_EXALLC	-14.001457335071	-14.0022455086504	-14.0039598694519	-14.0216343788029	-14.0412330610473	-14.0625125037845	2254.05218475636	1660.12802294962	1729.46348113942	2016.5863083499	2101.76250093362	3318.88688766886	0.995043826016985	0.993270372591369	0.993539371376055	0.99445223078455	0.994669616698967	0.996619279770742	460	42334	327	302	278	213	140	69	0	0	0	0	0	0	41989	42014	42038	42103	42176	42247	478	478	478	478	478	478
H7_EYELIDINFLAMMATION	60_70	UKBB	CD2_BENIGN_SKIN_EYELID	-11.9959812800088	-11.992726167523	-11.9961259112599	-12.0164859871721	-12.0345518428443	-11.9961165949642	1363.01359726986	1028.6629155199	1114.33885469395	1304.20824403351	1503.59172942869	2755.66015516739	0.992977850910276	0.990698027368884	0.991410746612387	0.992648694686996	0.993613904358312	0.996526608707042	147	64765	120	107	93	69	38	15	0	0	0	0	0	0	64075	64088	64102	64126	64157	64180	717	717	717	717	717	717
H7_EYELIDINFLAMMATION	60_70	UKBB	CD2_BENIGN_SKIN_EYELID_EXALLC	-12.9904732101864	-12.9853354438922	-12.9887851799729	-13.0137538976219	-13.0336351009941	-12.9912828494871	2215.92111651762	1675.74010993615	1820.51637810311	2117.70440489426	2435.09044911604	4494.6121052546	0.995322559739782	0.993817242353109	0.99430740455815	0.995096856796294	0.995729404397241	0.997693787731894	147	42475	120	107	93	69	38	15	0	0	0	0	0	0	42020	42033	42047	42071	42102	42125	482	482	482	482	482	482
H7_EYELIDINFLAMMATION	60_70	UKBB	CD2_BENIGN_TRANSVERSE_COLON	0.395181317489223	-0.0628339311272039	-12.9628219936087	-12.9689549078351	-12.964204161208	-12.9794931042461	1.00217829787587	1.00168082132583	792.587778695433	1003.94725052527	1204.09487655843	2480.5526566454	0.693343052624473	0.949982705757107	0.986951130547094	0.989693242251174	0.99140953200799	0.9958250876592	1163	64405	994	837	522	341	183	58	2	1	0	0	0	0	63855	64012	64327	64508	64666	64791	717	718	719	719	719	719
H7_EYELIDINFLAMMATION	60_70	UKBB	CD2_BENIGN_TRANSVERSE_COLON_EXALLC	0.390553993782401	-0.0723283075316288	-13.9554760996573	-13.9621346439175	-13.9561216646105	-13.9738447073484	1.00326723471067	1.00240970204098	1297.87920980084	1641.5687638358	1962.23547759123	4044.45294326957	0.697067463094889	0.942479004747783	0.991420893195988	0.993213785739828	0.994325207014608	0.997243263076453	1163	42750	994	837	522	341	183	58	2	1	0	0	0	0	42429	42586	42901	43082	43240	43365	488	489	490	490	490	490
H7_EYELIDINFLAMMATION	60_70	UKBB	CD2_FOLLICULAR_LYMPHOMA	-12.0007182181216	-12.0014092370156	-11.9826187384265	-11.9930835134863	-11.992038063204	-12.0494788711631	1568.19678829444	1221.67598400798	1417.85118184859	1694.40235671285	1891.0424851742	3489.52181066028	0.993894201033569	0.992161927346563	0.993256956158455	0.994352571433673	0.99494025228518	0.997244873488958	115	64828	92	82	58	40	24	12	0	0	0	0	0	0	64130	64140	64164	64182	64198	64210	721	721	721	721	721	721
H7_EYELIDINFLAMMATION	60_70	UKBB	CD2_FOLLICULAR_LYMPHOMA_EXALLC	-11.9946183367255	-11.9968812658367	-11.9744145085112	-11.9859950311224	-11.9821816016541	-12.0525817371947	1558.23838445262	1198.09713837763	1403.82670623	1668.8421173232	1868.88603784699	3427.22779735645	0.993858304114846	0.992010692558919	0.993194256411977	0.994269465000932	0.994884475557596	0.997194073568271	115	42639	92	82	58	40	24	12	0	0	0	0	0	0	42178	42188	42212	42230	42246	42258	484	484	484	484	484	484
H7_EYELIDINFLAMMATION	60_70	UKBB	CD2_INSITU	-14.0184449347964	0.103288312151024	-0.266386167977346	0.114898448751103	-14.0338543258922	-14.0363809623417	1094.39339189201	0.709442454484626	1.0016554821503	1.00164304424544	1244.70844842085	2023.38401415208	0.989779913697263	0.884244411491763	0.790280875011711	0.908675007069465	0.991004191804258	0.994465053713662	1855	63132	1436	1293	965	671	432	191	3	4	2	1	0	0	62846	62989	63317	63611	63850	64091	702	701	703	704	705	705
H7_EYELIDINFLAMMATION	60_70	UKBB	CD2_INSITU_BREAST	-13.5104550187741	-13.509191389906	-13.5097018295941	-13.5094171027839	1.43764391638147	-13.5103694892875	1801.21509803572	1358.64148525191	1488.74365509691	1725.53394728578	1.00248076914322	2759.87613353036	0.994015327541412	0.992066635864804	0.992759643652828	0.993753327639007	0.151547642839754	0.996094146385176	389	33557	269	245	205	165	110	62	0	0	1	1	1	0	33256	33280	33320	33360	33415	33463	421	421	420	420	420	421
H7_EYELIDINFLAMMATION	60_70	UKBB	CD2_INSITU_BREAST_EXALLC	-14.5141857347514	-14.512397691145	-14.5131035068538	-14.5127156064489	1.36947823974132	-14.5140940765589	2895.66459623375	2180.69706201356	2388.31270756092	2765.56331588833	1.00324614220463	4399.9753807498	0.996000712156511	0.99469016912533	0.995151510137521	0.995812998203382	0.172238246055703	0.997368041960746	389	23386	269	245	205	165	110	62	0	0	1	1	1	0	23205	23229	23269	23309	23364	23412	301	301	300	300	300	301
H7_EYELIDINFLAMMATION	60_70	UKBB	CD2_INSITU_BREAST_INTRADUCTAL	-14.0299629758705	-14.0269456026207	-14.0275407886434	-14.0281504722129	1.26692114770436	-14.0301557230938	2020.03886393793	1536.67793894776	1755.82777136183	2060.6743920917	1.00241935835195	3384.31304696141	0.994458423029222	0.992716933309279	0.993625662297887	0.994568400388389	0.206279057154551	0.996692264451731	493	33506	356	318	251	193	125	66	0	0	1	1	1	0	33221	33259	33326	33384	33452	33511	422	422	421	421	421	422
H7_EYELIDINFLAMMATION	60_70	UKBB	CD2_INSITU_BREAST_INTRADUCTAL_EXALLC	-14.034480936273	-14.0307767053742	-14.0315013198491	-14.0322587857758	1.18909564355922	-14.0348406894897	1967.33137364566	1493.71212395994	1706.11720202741	2001.437191619	1.00313314810295	3265.72427662527	0.994308126820573	0.992505399597921	0.993438087343033	0.994406004364794	0.235866576820447	0.996571006220933	493	23459	356	318	251	193	125	66	0	0	1	1	1	0	23293	23331	23398	23456	23524	23583	303	303	302	302	302	303
H7_EYELIDINFLAMMATION	60_70	UKBB	CD2_INSITU_BREAST_NOS	-13.0053864418973	-13.0049588632341	-13.0050427388334	-13.0051428875058	-13.0047313328486	-13.0054062145876	2224.73583252032	1733.11902972461	1885.01894714687	2178.53070510361	2192.37520258459	3346.72906604974	0.995335743778677	0.99401289909341	0.994495312361403	0.995236908497587	0.995267136078902	0.99689942433221	148	33722	104	94	75	62	43	27	0	0	0	0	0	0	33345	33355	33374	33387	33406	33422	421	421	421	421	421	421
H7_EYELIDINFLAMMATION	60_70	UKBB	CD2_INSITU_BREAST_NOS_EXALLC	-13.0076068732869	-13.0069235462625	-13.0070863854104	-13.0072348411824	-13.0065832011795	-13.0076308065906	2177.37760993334	1682.56390764112	1832.33865728372	2095.90398214667	2123.05292008848	3274.86370421777	0.995233483196612	0.993832079678595	0.994336163674047	0.995048339366754	0.995111903754057	0.996830842001054	148	23483	104	94	75	62	43	27	0	0	0	0	0	0	23226	23236	23255	23268	23287	23303	301	301	301	301	301	301
H7_EYELIDINFLAMMATION	60_70	UKBB	CD2_INSITU_DIGESTIVE	-11.9840379094876	-11.9686716959441	-11.9711976791688	-11.9767977477282	-11.9890886674488	-11.9368093669068	1323.72270947152	1041.88277344198	1314.06199041054	1889.62311892944	2252.8767003744	4190.58421073395	0.992776622974838	0.990834469507128	0.992731315757197	0.994942886794186	0.995753933806974	0.997727242183784	150	64855	132	112	70	37	19	7	0	0	0	0	0	0	64153	64173	64215	64248	64266	64278	720	720	720	720	720	720
H7_EYELIDINFLAMMATION	60_70	UKBB	CD2_INSITU_DIGESTIVE_EXALLC	-11.9774113169702	-11.9606992303709	-11.9627524274287	-11.9728326401966	-11.9825825784368	-11.9299950101008	1310.94238239457	1028.60127212242	1305.21882425792	1844.42442305778	2198.69294774168	4158.61393702489	0.992710237504395	0.990722311499157	0.992687232472214	0.994820676248002	0.995651657353658	0.997711077316359	150	42592	132	112	70	37	19	7	0	0	0	0	0	0	42124	42144	42186	42219	42237	42249	486	486	486	486	486	486
H7_EYELIDINFLAMMATION	60_70	UKBB	CD2_INSITU_EXALLC	-14.018647443918	0.0898175297373195	-0.281668168386526	0.100531484666585	-14.033598222066	-14.0359805706754	1091.09931624642	0.710325663886814	1.00228078626596	1.00225692971465	1229.89761751911	2005.95455675976	0.989748912437467	0.899379236101814	0.778689533443058	0.920102106240133	0.990896032136209	0.994417121379442	1855	42867	1436	1293	965	671	432	191	3	4	2	1	0	0	42796	42939	43267	43561	43800	44041	487	486	488	489	490	490
H7_EYELIDINFLAMMATION	60_70	UKBB	CD2_INSITU_OTHER_NOS	-11.9308407162709	-11.9375351571129	-11.9363241887471	-11.9261032942062	-11.9146097572751	-11.9168769890395	1079.76175495449	831.258531013273	1019.31698876813	1270.31811592255	1734.16216247409	2900.25198203115	0.991183944182648	0.98854213549175	0.990656889632358	0.99250934566161	0.994518154882719	0.996721572654192	225	64757	194	169	112	77	38	9	0	0	0	0	0	0	64069	64094	64151	64186	64225	64254	719	719	719	719	719	719
H7_EYELIDINFLAMMATION	60_70	UKBB	CD2_INSITU_OTHER_NOS_EXALLC	-12.9154738400272	-12.9221492836431	-12.9208972576925	-12.9090723534759	-12.8943985096986	-12.8970889611614	1777.3408537646	1361.71241566208	1663.94656439998	2077.4984686211	2853.77162438038	4759.08229143502	0.994202031390132	0.99242848303188	0.993804319773015	0.995042170475909	0.996394873928579	0.997837739518733	225	42780	194	169	112	77	38	9	0	0	0	0	0	0	42327	42352	42409	42444	42483	42512	484	484	484	484	484	484
H7_EYELIDINFLAMMATION	60_70	UKBB	CD2_INSITU_PROSTATE	-12.1692049353199	2.08771542826369	2.40114273891491	-12.1691791036661	-12.1684953809557	-12.1693085537307	1739.04548080886	1.00437884483574	1.00441422558137	1807.75856434431	1935.14683027041	4018.83544516272	0.994416740906887	0.037652888939749	0.0168213196222987	0.994628969274572	0.994982814504233	0.997583954679207	149	30900	117	110	85	52	38	9	2	2	1	0	0	0	30636	30643	30668	30701	30715	30744	294	294	295	296	296	296
H7_EYELIDINFLAMMATION	60_70	UKBB	CD2_INSITU_PROSTATE_EXALLC	-12.1679495191931	2.16557238137393	2.50823134795025	-12.1680223756183	-12.1673123536809	-12.1681258356215	1827.40983849781	1.00728431096695	1.00723027723676	1889.37295890053	1998.09721432759	4204.97138207699	0.99468726329876	0.0315621955841703	0.012766177322488	0.994861464471773	0.995141352179561	0.997691126691202	149	19009	117	110	85	52	38	9	2	2	1	0	0	0	18860	18867	18892	18925	18939	18968	179	179	180	181	181	181
H7_EYELIDINFLAMMATION	60_70	UKBB	CD2_INSITU_SKIN	-11.9864951922953	-11.9827875778461	-11.9947319191775	-11.9959243614774	-12.0035606567082	-11.9553685646641	1227.72301735906	917.020778048274	1040.892343406	1268.7368210443	1271.4816163536	2325.60225736533	0.992210223819518	0.989574272083114	0.990805773850701	0.992456102735606	0.99246759580627	0.995898283143143	185	64672	152	133	105	71	51	19	0	0	0	0	0	0	63988	64007	64035	64069	64089	64121	717	717	717	717	717	717
H7_EYELIDINFLAMMATION	60_70	UKBB	CD2_INSITU_SKIN_EXALLC	-12.9790295186819	-12.9738020739205	-12.9864279116751	-12.9881873246669	-12.9969343890167	-12.939574294897	1999.36782100975	1490.50998827446	1695.38086634241	2070.5275619123	2060.72476893821	3770.2724091011	0.994820515551946	0.99305508467639	0.993888353224505	0.99499499240328	0.994967797401353	0.997261665692716	185	42479	152	133	105	71	51	19	0	0	0	0	0	0	42028	42047	42075	42109	42129	42161	484	484	484	484	484	484
H7_EYELIDINFLAMMATION	60_70	UKBB	CD2_LYMPHOID_LEUKAEMIA	-11.4736831538782	1.63722670373553	-11.4758702243393	-11.4743861900873	-11.4560619102846	-11.4538385958289	923.568691237457	1.0015457274786	876.062817086311	1068.94892699472	1144.17279161404	1841.60040850453	0.990087971524314	0.102111972817546	0.989548514514827	0.991435456325723	0.992011292114635	0.995037586863444	206	64753	164	141	96	67	43	17	1	1	0	0	0	0	64075	64098	64143	64172	64196	64222	719	719	720	720	720	720
H7_EYELIDINFLAMMATION	60_70	UKBB	CD2_LYMPHOID_LEUKAEMIA_EXALLC	-12.4660752451555	1.62376840420996	-12.4667833844969	-12.4673933973633	-12.4479177142894	-12.4474533542175	1505.05015736326	1.00220514436285	1423.9768866231	1728.70914163304	1865.74627531981	3008.55736948572	0.993391333043521	0.105190257948531	0.993014685133342	0.994245732706778	0.994676699717346	0.996698882122353	206	42716	164	141	96	67	43	17	1	1	0	0	0	0	42270	42293	42338	42367	42391	42417	487	487	488	488	488	488
H7_EYELIDINFLAMMATION	60_70	UKBB	CD2_MULTIPLE_MYELOMA_PLASMA_CELL	-11.9656130823198	-11.9714693698612	-11.9878924202201	-12.0037978498109	-12.0069613307513	-11.9537531969316	1325.12087542375	1012.634383109	1252.28790937914	1610.90246585432	1778.43229652949	2633.53782177106	0.992795337863174	0.990567545160959	0.992362133241954	0.994054539896803	0.994613179086481	0.996378376535971	171	64817	138	115	80	46	31	13	0	0	0	0	0	0	64132	64155	64190	64224	64239	64257	718	718	718	718	718	718
H7_EYELIDINFLAMMATION	60_70	UKBB	CD2_MULTIPLE_MYELOMA_PLASMA_CELL_EXALLC	-12.9577191916702	-12.9626988990498	-12.9809039531784	-12.9990045946772	-13.0005965254109	-12.9405352553018	2160.4467543524	1631.09074858376	2025.83890011617	2610.15617444025	2871.20487010313	4310.48873099755	0.995214553619223	0.993659072338414	0.994887455278784	0.996026420832439	0.99638725194696	0.997604671204638	171	42789	138	115	80	46	31	13	0	0	0	0	0	0	42336	42359	42394	42428	42443	42461	486	486	486	486	486	486
H7_EYELIDINFLAMMATION	60_70	UKBB	CD2_MYELOID_LEUKAEMIA	-10.5433567789277	-10.5507342425416	4.11511939114	-10.5202505925202	3.65821334393467	-10.5203421654715	915.641639749027	860.686130584889	0.71148201978336	1164.05341355033	1.00246656088198	1480.50783358338	0.99081278599228	0.990219364730458	7.30014377817309e-09	0.992789135652945	0.000263045611975818	0.994330358977306	106	64844	83	40	26	20	13	12	2	2	3	1	1	0	64148	64191	64205	64211	64218	64219	717	717	716	718	718	719
H7_EYELIDINFLAMMATION	60_70	UKBB	CD2_MYELOID_LEUKAEMIA_EXALLC	-11.5438907219811	-11.5520913959834	4.10790097963593	-11.5194068019853	3.63982355644121	-11.518057205248	1509.96986795421	1398.23498073623	0.713396671357358	1903.58625738695	1.0035362409734	2407.7004699482	0.993900141551911	0.993408024661246	8.50012899063978e-09	0.995171692007506	0.000286735937184322	0.996183061358076	106	42669	83	40	26	20	13	12	2	2	3	1	1	0	42204	42247	42261	42267	42274	42275	486	486	485	487	487	488
H7_EYELIDINFLAMMATION	60_70	UKBB	CD2_NEOPLASM	-0.192830087109583	0.260097322074793	-0.276690251014644	-0.71089160223209	-0.378248225860344	-0.359513433932388	0.360769066911814	0.227894847416843	0.339643804704114	0.504324397051141	0.451466445639849	0.70984894433155	0.592997526729108	0.253743399576158	0.415273649806359	0.15866021006454	0.402131047448942	0.612530463261772	19006	46378	14876	12532	9243	6504	4221	1882	39	34	16	8	7	2	49968	52312	55601	58340	60623	62962	501	506	524	532	533	538
H7_EYELIDINFLAMMATION	60_70	UKBB	CD2_NONFOLLICULAR_LYMPHOMA	1.89978126575284	-12.4963669577149	-12.4974932023456	-12.4998787260068	-12.4994851866998	-12.481636475632	1.00192774298009	1051.8451126418	1271.59088723866	1552.46586469541	1575.31247484066	2718.54592188528	0.0579433823930791	0.990521015312778	0.992158329817493	0.993575799175929	0.993669166111156	0.996336692358765	274	64735	231	183	123	78	56	21	1	0	0	0	0	0	64060	64108	64168	64213	64235	64270	717	718	718	718	718	718
H7_EYELIDINFLAMMATION	60_70	UKBB	CD2_NONFOLLICULAR_LYMPHOMA_EXALLC	1.89761943990663	-12.4915424848342	-12.4936450156693	-12.4954055381345	-12.4956136167909	-12.4716879277493	1.00282095666812	1040.66161079112	1262.46505487779	1549.79776841953	1562.75085678662	2697.74553515096	0.0584534983232171	0.990422852683698	0.992104079460429	0.993567042521529	0.993620255652537	0.996311389762474	274	42805	231	183	123	78	56	21	1	0	0	0	0	0	42362	42410	42470	42515	42537	42572	485	486	486	486	486	486
H7_EYELIDINFLAMMATION	60_70	UKBB	CD2_NONHODGKIN_NAS	-12.9794489364194	-12.985755771382	-12.998382136016	-13.0022310478809	-13.0016331132696	-12.9865784077434	1769.48627158289	1438.68270113254	1716.5721943037	2094.86989650045	2203.22262949974	3608.84175847114	0.99414744877438	0.992798277657191	0.993958244608897	0.995047800907105	0.995291559746112	0.997128782933876	245	64688	207	158	108	78	48	21	0	0	0	0	0	0	64010	64059	64109	64139	64169	64196	716	716	716	716	716	716
H7_EYELIDINFLAMMATION	60_70	UKBB	CD2_NONHODGKIN_NAS_EXALLC	-12.9733532402542	-12.9787250076674	-12.992835929003	-12.9987511524679	-12.9970062141459	-12.9782075561905	1753.86387997212	1417.84645242312	1696.16208282934	2075.27614335659	2176.86742484321	3580.07104278311	0.994098091661971	0.992696402584877	0.99388815378469	0.995002383142913	0.995236251474759	0.997107574505664	245	42821	207	158	108	78	48	21	0	0	0	0	0	0	42373	42422	42472	42502	42532	42559	486	486	486	486	486	486
H7_EYELIDINFLAMMATION	60_70	UKBB	CD2_PRIMARY_LYMPHOID_HEMATOPOIETIC	-12.9818775521217	0.22577352417027	0.614624141607071	-12.9961620393537	1.16446979913541	-12.9950853149083	937.310386520539	1.00161254031414	1.00165014326382	1097.82056480885	1.00146386824921	1908.30172050738	0.988949542574003	0.821660300739632	0.539472019889237	0.990554745301848	0.244923781473588	0.994566636034863	928	64157	760	600	415	268	174	81	2	2	2	1	1	0	63616	63776	63961	64108	64202	64295	707	707	707	708	708	709
H7_EYELIDINFLAMMATION	60_70	UKBB	CD2_PRIMARY_LYMPHOID_HEMATOPOIETIC_EXALLC	-12.9801307113434	0.198318363832345	0.593427955001725	-12.9932997047193	1.13881970698572	-12.9922472355627	929.776530837719	1.00224622352819	1.00228925672118	1087.19885192549	1.00202921061221	1891.38957116286	0.988861506880234	0.843143729230107	0.553802008170108	0.990464571937076	0.25574172646894	0.99451925075875	928	43485	760	600	415	268	174	81	2	2	2	1	1	0	43159	43319	43504	43651	43745	43838	492	492	492	493	493	494
H7_EYELIDINFLAMMATION	60_70	UKBB	CHIRHEP_NAS	2.12793638278159	1.81482858165902	-11.4712498987439	-11.4794651302672	-11.4498701052547	-11.4075033791832	1.00213917322232	1.00184208598072	1015.52757369751	1253.57717907893	1508.64588367891	2628.80602826724	0.0337208432891707	0.0700647791677237	0.990987405181667	0.9926935811086	0.993944512110837	0.996537651633421	248	64452	201	148	79	52	27	11	2	1	0	0	0	0	63785	63838	63907	63934	63959	63975	712	713	714	714	714	714
H7_EYELIDINFLAMMATION	60_70	UKBB	CHOLELITH_BROAD	1.09025278422503	0.520920319324487	-15.0827866530825	-15.0865367565855	-15.0869930443805	-15.0909715014682	0.452175622048096	0.451348324039607	1233.03829812918	1418.80313319271	1472.14436316769	2263.84771896958	0.0159033160631038	0.248441718804423	0.990240349777141	0.991516026684979	0.991823174134115	0.994681283598429	3379	59808	2435	2156	1698	1315	922	443	10	5	0	0	0	0	60101	60380	60838	61221	61614	62093	641	646	651	651	651	651
H7_EYELIDINFLAMMATION	60_70	UKBB	CHRONNAS	-12.0160434237089	1.44280959801939	-12.0167007722051	-12.0170615488538	-12.0494678006033	-12.0683862076189	1101.81152612151	1.00190160710998	970.113586825199	1133.19117040701	1285.88792851713	1959.58448124294	0.991298670181019	0.149847270775498	0.990116935825158	0.991538896156822	0.992523498031822	0.99508614287842	258	60144	196	176	137	99	61	28	1	1	0	0	0	0	59554	59574	59613	59651	59689	59722	651	651	652	652	652	652
H7_EYELIDINFLAMMATION	60_70	UKBB	CIRRHOSIS_BROAD	1.35011229783789	0.959805787998671	-12.4655581551001	-12.4697295610306	2.06056784578766	-12.419230484887	1.00207615168773	1.00187521678693	975.801426010951	1241.56592521164	1.00163288598213	2802.43934609618	0.17787878142213	0.338058062528008	0.989807551399108	0.991986541170509	0.0396661590224238	0.996464123357086	549	64626	445	319	224	140	89	26	2	1	0	1	1	0	64012	64138	64233	64317	64368	64431	716	717	718	717	717	718
H7_EYELIDINFLAMMATION	60_70	UKBB	COLITNONINFNAS	0.940923913633605	0.348450876063653	1.26363546625239	-0.288802097789912	0.236895179440846	-13.0785083778986	0.581390161457422	0.580581592457077	0.412646580758365	1.00180984696817	0.709299464003589	766.196688177131	0.105575652870507	0.5483892470884	0.00219664821417813	0.773132143993395	0.738391092624377	0.986381260374959	2491	61041	1744	1536	1249	967	784	500	12	9	9	3	2	0	61114	61322	61609	61891	62074	62358	662	665	665	671	672	674
H7_EYELIDINFLAMMATION	60_70	UKBB	COLITTOX	-11.0067136546284	-11.0136261243233	-11.011450950907	-11.0103547665943	-10.9627070531625	-11.056635461569	969.804667981021	910.267392383218	1405.89457313781	2216.07515597648	2783.28457928468	3880.5393311246	0.990944673037539	0.990346366449162	0.993750756959033	0.996035804150999	0.996857327435759	0.997726628687394	117	60204	105	66	28	14	5	3	0	0	0	0	0	0	59564	59603	59641	59655	59664	59666	652	652	652	652	652	652
H7_EYELIDINFLAMMATION	60_70	UKBB	CONGEN_HEART_ARTER	-12.9791013958336	-12.97768134547	-12.9809998574321	-12.9973535333442	-12.9965153427117	-12.9957659712149	1801.45521949922	1360.0619420655	1642.67189816531	1997.33204089618	2071.10795000381	3384.00465124045	0.994251461311893	0.992386718478665	0.99369488722344	0.994807916604021	0.99499318667531	0.996935850684282	263	64793	195	178	134	88	57	29	0	0	0	0	0	0	64142	64159	64203	64249	64280	64308	719	719	719	719	719	719
H7_EYELIDINFLAMMATION	60_70	UKBB	COPD_ASTHMA_INFECTIONS	1.20117058874659	1.8191754076169	0.693687655738984	0.207695729453316	0.570400487608744	-13.4492327932292	0.345792933828257	0.201261029207282	0.363523715706116	0.50717070177294	0.415968087468962	693.774728760674	0.000513391757700338	1.58277176402739e-19	0.0563612130061073	0.68215927354561	0.170293854280646	0.984533505362509	9752	47253	6945	5871	4756	3907	3062	1565	48	43	15	10	6	0	49645	50719	51834	52683	53528	55025	367	372	400	405	409	415
H7_EYELIDINFLAMMATION	60_70	UKBB	COPD_ASTHMA_PNEUMONIA_SEPSIS	-14.0428481658497	1.1134261641714	0.187475091395538	-14.0375802479505	0.821865605985953	-14.0358040855834	1213.38328359699	0.507642103636197	1.00381224689077	1545.07254934245	1.00331630917464	2972.34689574426	0.990766049135525	0.0282836813255875	0.851846376338284	0.992751010643544	0.412701377233404	0.996232300551948	3426	46238	2937	1966	1166	762	471	175	6	6	2	1	1	0	46375	47346	48146	48550	48841	49137	346	346	350	351	351	352
H7_EYELIDINFLAMMATION	60_70	UKBB	COPD_COMORB	0.523565217302046	0.115661440435831	-0.131770703654493	-0.145651476079651	-1.09761232811043	-1.30445292430182	0.271136149867336	0.247924237606922	0.311133789013099	0.361791489834749	0.581971049715516	1.00260549848582	0.0534824540549181	0.640843840014851	0.671917500777888	0.687254259815326	0.0592914980673004	0.193236888968982	21040	36278	15294	13500	10771	8086	5808	2881	49	38	22	11	3	1	41657	43451	46180	48865	51143	54070	318	329	345	356	364	366
H7_EYELIDINFLAMMATION	60_70	UKBB	COPD_CVDMETABOCOMORB	0.205208069761223	0.409562627243596	-0.892676338452945	-0.228284565605404	-0.0713038715494363	-13.9963058754897	0.387979399348194	0.270747550708982	0.582942346722209	0.506476521642642	0.505872745450764	877.073566102573	0.596864512928828	0.130353244662414	0.125688179050583	0.652183584147264	0.887907711671981	0.987267929579384	13033	34948	10212	8697	6478	4548	2934	1253	28	23	10	8	4	0	37440	38955	41174	43104	44718	46399	301	306	319	321	325	329
H7_EYELIDINFLAMMATION	60_70	UKBB	COPD_EARLY	1.76444054315319	0.613543322368376	-13.4916381583219	0.693082879328515	-13.4852861558757	1.42414855280436	0.588607863232591	0.712681837122259	829.647083798019	0.709586364898101	984.706192818116	1.00147925708991	0.00272069656995116	0.389296577341398	0.987025452678202	0.328696844842879	0.989073527325026	0.155013192795449	1205	59436	765	814	846	780	450	160	7	4	2	2	1	1	59244	59195	59163	59229	59559	59849	625	628	630	630	631	631
H7_EYELIDINFLAMMATION	60_70	UKBB	COPD_EARLYANDLATER	0.740449115875631	0.747662573139035	-0.463960239247894	0.67132627309033	-12.9972106147947	1.40651360910611	0.580673042057964	0.450845502095325	1.00162211266665	0.709431499487695	763.300446093676	1.00139350303534	0.202253786369579	0.0972455292995637	0.643214664467622	0.344001885975698	0.986414559783901	0.160153242543999	2561	62021	2117	1749	1215	780	450	160	11	8	3	2	1	1	61793	62161	62695	63130	63460	63750	661	664	669	670	671	671
H7_EYELIDINFLAMMATION	60_70	UKBB	COPD_EARLY_EXMORE	2.67082452565399	1.54165793585256	-14.1391728394434	1.48801662487885	-14.1434345737063	2.16351489879745	0.623232358603673	0.731249118018866	1796.21541631451	0.71723581150527	2013.44654648621	1.00588398742369	1.82378331445857e-05	0.0350091359814629	0.993719399630529	0.0380185515071071	0.994395314194924	0.0314873092144381	1205	30286	765	814	846	780	450	160	7	4	2	2	1	1	30529	30480	30448	30514	30844	31134	190	193	195	195	196	196
H7_EYELIDINFLAMMATION	60_70	UKBB	COPD_EXCL	0.459427488506411	1.29446371688745	0.152000924170193	-0.104899550246565	0.176087159908281	-14.1804916151382	0.459986282775785	0.244721385692562	0.458096127732876	0.585915713686805	0.508720126700172	1011.39789297248	0.31789876011032	1.22623929943922e-07	0.740032653609588	0.857910044828641	0.729239312851497	0.988813478140232	11825	37810	8685	7360	5704	4458	3375	1661	32	28	10	7	4	0	40656	41981	43637	44883	45966	47680	262	266	284	287	290	294
H7_EYELIDINFLAMMATION	60_70	UKBB	COPD_HOSPITAL	0.740449115875631	0.747662573139035	-0.463960239247894	0.67132627309033	-12.9972106147947	1.40651360910611	0.580673042057964	0.450845502095325	1.00162211266665	0.709431499487695	763.300446093676	1.00139350303534	0.202253786369579	0.0972455292995637	0.643214664467622	0.344001885975698	0.986414559783901	0.160153242543999	2561	62021	2117	1749	1215	780	450	160	11	8	3	2	1	1	61793	62161	62695	63130	63460	63750	661	664	669	670	671	671
H7_EYELIDINFLAMMATION	60_70	UKBB	COPD_HOSPITAL_ASTHMA_INF	1.14635803221912	1.40314264428748	-13.0165343003777	-13.0189596998824	-13.0257463627533	-13.0212463689196	1.0019589170191	0.709588267385286	1189.33724775505	1471.35610544093	1573.53674657203	2856.24028939037	0.252575200339246	0.0479959876117605	0.991267838919987	0.992940192139158	0.993395182386571	0.996362555527651	656	60338	547	389	252	161	105	43	3	2	0	0	0	0	59810	59968	60105	60196	60252	60314	634	635	637	637	637	637
H7_EYELIDINFLAMMATION	60_70	UKBB	COPD_HOSPITAL_ASTHMA_PNEUM_SEPSIS	-12.9848131030073	0.96975181560373	-13.0052088941507	-12.9967995519986	-12.9972435798831	-13.0105722527778	1258.34467907341	1.00171848943799	1519.36600940257	2093.5231240743	2342.965691958	3362.0159222204	0.991766804269897	0.333000339360137	0.993170487813768	0.995046685191556	0.995573880217887	0.996912296355145	573	60512	505	316	163	85	50	23	1	1	0	0	0	0	59938	60127	60280	60358	60393	60420	641	641	642	642	642	642
H7_EYELIDINFLAMMATION	60_70	UKBB	COPD_HOSPITAL_MAIN	0.740449115875631	0.747662573139035	-0.463960239247894	0.67132627309033	-12.9972106147947	1.40651360910611	0.580673042057964	0.450845502095325	1.00162211266665	0.709431499487695	763.300446093676	1.00139350303534	0.202253786369579	0.0972455292995637	0.643214664467622	0.344001885975698	0.986414559783901	0.160153242543999	2561	62021	2117	1749	1215	780	450	160	11	8	3	2	1	1	61793	62161	62695	63130	63460	63750	661	664	669	670	671	671
H7_EYELIDINFLAMMATION	60_70	UKBB	COPD_INSUFFICIENCY	-11.1353737057727	2.67842513868153	-11.1623981989131	-11.1732190235591	-11.156302984023	-11.2899220338892	1077.9407368682	1.00191594363257	1422.63761569099	2258.95340656524	2803.6717512011	4349.63954990708	0.991757817070307	0.0075108322372323	0.993739646904798	0.996053525239967	0.996825085385918	0.997929013596319	109	59658	102	65	29	12	6	2	1	1	0	0	0	0	59038	59075	59111	59128	59134	59138	626	626	627	627	627	627
H7_EYELIDINFLAMMATION	60_70	UKBB	COPD_MODE	1.38073661117422	1.39694205281741	0.183817531402772	1.31725259593872	-13.4601381745979	2.03157556303075	0.58905644115058	0.459964648607423	1.00573961567937	0.715360859358673	1319.63636153436	1.0049160430057	0.0190791862715507	0.00238894766839746	0.854979657451997	0.0655656015685731	0.991861810927115	0.0432138555238338	2561	31622	2117	1749	1215	780	450	160	11	8	3	2	1	1	31842	32210	32744	33179	33509	33799	213	216	221	222	223	223
H7_EYELIDINFLAMMATION	60_70	UKBB	COPD_MULTIMORB	-14.0060613340207	-13.9994430280891	-14.0065864883931	1.35578661624536	-14.0286719296916	-14.0554190901914	1685.33667025445	1326.8442573672	1653.74447978424	1.00172259788084	2472.67492963439	4284.72355046835	0.99336922310044	0.99158173074966	0.99324230216117	0.175910266632447	0.995473242131993	0.997382659197794	771	60403	656	510	342	198	123	42	0	1	1	1	0	0	59879	60025	60193	60337	60412	60493	639	638	638	638	639	639
H7_EYELIDINFLAMMATION	60_70	UKBB	COPD_OPPORTUNIST_INFECTIONS	-12.0012755600574	-11.9925041943016	-11.9988241205079	-11.9978245915324	-11.9833523191457	-12.0359393056919	1193.28661775217	975.310790611524	1285.40523908711	1689.99013431206	2368.63987237984	3361.62776223922	0.991975548111969	0.99018939099204	0.992552125050489	0.994335589067809	0.995963383405648	0.997143267991494	196	59752	172	128	77	44	19	9	0	0	0	0	0	0	59150	59194	59245	59278	59303	59313	626	626	626	626	626	626
H7_EYELIDINFLAMMATION	60_70	UKBB	COX_ARTHROSIS	-0.642303064885803	0.200284023056686	-0.117789955767661	0.721018388306172	-14.0309914712136	-14.0325844069454	1.00274301589294	0.504500442840816	0.710314691309284	0.581321586634247	980.555886134747	1711.5545899583	0.521817669425423	0.69137133810051	0.868292430989088	0.214861129568633	0.988583282608003	0.99345842833295	3441	47190	2809	2432	1759	1151	756	289	7	7	5	3	0	0	47362	47739	48412	49020	49415	49882	453	453	455	457	460	460
H7_EYELIDINFLAMMATION	60_70	UKBB	C_DIFFICILE_ENTEROCOLITIS	-11.5198298669581	2.12003541698503	-11.5647287461231	-11.570447706944	-11.5513198525967	-11.5278866666933	1094.00147322081	1.00174955482853	1173.55684622854	1564.80755134369	1843.87507105283	4218.5025215129	0.991598434954883	0.0343165149672709	0.992137433133695	0.994100362401632	0.995001527150213	0.997819626444368	180	64277	164	95	55	31	18	3	1	1	0	0	0	0	63582	63651	63691	63715	63728	63743	710	710	711	711	711	711
H7_EYELIDINFLAMMATION	60_70	UKBB	C_PSOR_ARTHR_COMORB	-0.402733859286094	0.158935729306101	-0.604464271584219	-0.206488442758009	-0.780312875767548	-14.0261079946723	0.508604899787875	0.301410969532832	0.507392380987213	0.507404433299612	0.7117945133587	881.080559040407	0.428453797423541	0.597981300424561	0.233529856801147	0.684044409719902	0.272964380418176	0.987298843178188	13028	28993	10452	8839	6425	4372	2823	1234	21	20	10	6	2	0	31298	32911	35325	37378	38927	40516	250	251	261	265	269	271
H7_EYELIDINFLAMMATION	60_70	UKBB	C_STROKE	0.623537249142407	-0.570834548149049	-0.209986598328409	0.942429163908229	-12.9648157165036	-12.9661249463227	0.710428456742595	1.002039229793	1.00200921476612	0.709973347474289	809.37192778886	1323.47190444424	0.380110981788477	0.568899604904743	0.834006780464192	0.1843714903453	0.987219739677513	0.992183207381422	2090	50253	1738	1323	937	604	391	168	5	4	3	2	0	0	50074	50489	50875	51208	51421	51644	526	527	528	529	531	531
H7_EYELIDINFLAMMATION	60_70	UKBB	D3_ANAEMIA	0.257828862224716	0.0728365638421798	-0.975615381873079	-15.0387235599965	0.614634990617349	0.363741679346743	0.591940434201234	0.513167413366277	1.00654118328604	1379.7240602975	0.587594780720127	1.00618767727737	0.663151968422635	0.887131121860685	0.332407911852467	0.991303385874587	0.295552507225606	0.717722114182985	5450	16186	4318	3334	2386	1634	1079	545	8	7	4	3	3	1	17169	18153	19101	19853	20408	20942	141	142	145	146	146	148
H7_EYELIDINFLAMMATION	60_70	UKBB	D3_ANAEMIAINCHRONICDISEASE	-11.9860310281262	-11.9821991432582	-11.982145904821	-12.0103051424331	-12.0011891737795	-12.0585847123125	1359.24227935367	1280.70741369528	1605.04125388182	1997.93524878679	2849.53886978216	4136.55141009931	0.992964208584026	0.992535162891411	0.994043592089063	0.995203658709716	0.996639619362123	0.997674066151676	186	58765	173	80	52	29	13	6	0	0	0	0	0	0	58150	58243	58271	58294	58310	58317	628	628	628	628	628	628
H7_EYELIDINFLAMMATION	60_70	UKBB	D3_ANAEMIANAS	-0.526187153641767	-0.951551941479584	-0.564910910857254	-13.0309139012085	-0.00249731101608472	-13.0472347245265	1.00199737862627	1.00163301397764	1.0016594852162	630.767533418329	1.00157452942156	1041.1613384051	0.599487085068402	0.342111959301721	0.572771144438647	0.983517817660001	0.998010568579665	0.990001631536919	3273	62040	2679	1962	1337	889	549	275	3	3	2	1	1	0	61959	62676	63301	63749	64089	64363	672	672	673	674	674	675
H7_EYELIDINFLAMMATION	60_70	UKBB	D3_ANAEMIA_B12_DEF	-12.178856220303	2.2473653846027	-12.1835661878637	-12.17137020334	1.8079748115635	-12.1780383733997	1260.02884993223	0.709743026777797	1097.02890436358	1156.37374120657	1.00178826828787	1498.55723029917	0.992288136858034	0.00154312187798447	0.991138903009005	0.991602049827491	0.0711142127131201	0.993516055539799	267	59559	178	154	118	103	94	51	2	3	1	1	1	0	59015	59039	59075	59090	59099	59142	631	630	632	632	632	633
H7_EYELIDINFLAMMATION	60_70	UKBB	D3_ANAEMIA_IRONDEF	0.305641596560806	-14.0210508545573	-0.554728146686504	-14.0317213471998	0.0268353527829215	0.87107591337177	0.710132720090506	716.780550840327	1.00170868787393	1036.98030673982	1.00161345972954	1.00198920487417	0.666904210050481	0.984393456839908	0.579728112642165	0.989203891229516	0.978625534489168	0.384657578852943	2844	62292	2209	1829	1330	921	596	285	3	1	2	1	1	1	62261	62641	63140	63549	63874	64185	663	665	664	665	665	665
H7_EYELIDINFLAMMATION	60_70	UKBB	D3_ANAEMIA_IRONDEF_NAS	0.305641596560806	-14.0210508545573	-0.554728146686504	-14.0317213471998	0.0268353527829215	0.87107591337177	0.710132720090506	716.780550840327	1.00170868787393	1036.98030673982	1.00161345972954	1.00198920487417	0.666904210050481	0.984393456839908	0.579728112642165	0.989203891229516	0.978625534489168	0.384657578852943	2844	62292	2209	1829	1330	921	596	285	3	1	2	1	1	1	62261	62641	63140	63549	63874	64185	663	665	664	665	665	665
H7_EYELIDINFLAMMATION	60_70	UKBB	D3_APLASTICANDOTHANAEMIA	-0.608096121762378	-0.331532992232698	-0.651052991582741	-13.0284848857918	-0.0947222221762366	-13.0472509734896	1.00200007523517	0.709425373474761	1.00164858784297	601.913890221462	1.00156665181324	1018.00466833915	0.543929017707283	0.640266586596983	0.515704210364769	0.982731059284051	0.924653156523994	0.989774197071498	3566	62279	2927	2131	1462	973	605	295	4	4	2	1	1	0	62242	63038	63707	64196	64564	64874	672	672	674	675	675	676
H7_EYELIDINFLAMMATION	60_70	UKBB	D3_BLOODOTHER	0.976235758471257	-0.140121482688505	1.29747617053697	-12.0462179216791	0.732654237882322	-12.0488831923221	0.710046591939415	1.00177438127352	0.580264300336826	562.119018701778	1.00146323000566	1008.69683060215	0.169165637458382	0.888760102021149	0.0253511847178381	0.982902632086075	0.464422661908928	0.99046949591726	1534	63892	1237	911	622	410	272	115	6	4	4	1	1	0	63481	63807	64096	64308	64446	64603	702	704	704	707	707	708
H7_EYELIDINFLAMMATION	60_70	UKBB	D3_BLOOD_IMMUN	0.176807179202505	-0.291967493095854	0.441389050013061	-0.264817950215216	-0.155013656298947	-0.0235215211981355	0.504331546596071	0.503594271911596	0.412593253349114	0.70966500047337	0.70945594857755	1.00170936198104	0.725905507842271	0.562071549555572	0.28471284768246	0.709030037436017	0.827042268975856	0.981266288593161	6936	59039	5453	4229	3037	2081	1392	709	16	13	10	4	2	1	59893	61117	62309	63265	63954	64637	613	616	619	625	627	628
H7_EYELIDINFLAMMATION	60_70	UKBB	D3_COAGDEF_PURPUR_HAEMORRHAGIC	0.979010263824518	-12.4874171995991	1.58834516317641	1.26821626625859	-12.500143206139	-12.4811471314742	1.00202785785757	678.590958813839	0.709457162092827	1.00163381671949	1073.94114119429	1613.03324287949	0.328554801519959	0.985318172961266	0.0251677882647757	0.205460238897959	0.990713228414743	0.993826280227152	804	64298	651	447	315	208	140	62	4	3	3	1	0	0	63736	63940	64072	64179	64247	64325	711	712	712	714	715	715
H7_EYELIDINFLAMMATION	60_70	UKBB	D3_COAGOTHER	-12.1660389691384	-12.1674440529691	-12.1790456969904	2.46481431233446	-12.1944230907361	-12.1578254233997	1447.31862254642	1085.15189417125	1250.15796187728	1.00180569548486	1611.13536268854	2105.72739108314	0.99329312827645	0.991053775619268	0.992227127197822	0.0138793213904854	0.993960998411645	0.995393284361428	203	63632	152	120	95	63	46	22	1	1	1	1	0	0	62980	63012	63037	63069	63086	63110	702	702	702	702	703	703
H7_EYELIDINFLAMMATION	60_70	UKBB	D3_HAEMOLYTICANAEMIA	2.54729423155704	-12.1606914290596	-12.1879511721759	-12.1966055746089	-12.1688410283248	-12.1981340074238	1.00273919867728	1176.27722522603	1394.93124365893	1540.11462634008	1496.26288360058	2108.05728358162	0.0110746098608415	0.991751387432629	0.993028721391372	0.993681391372905	0.993511017714124	0.995383119539421	185	64803	126	104	75	63	46	32	1	0	0	0	0	0	64143	64165	64194	64206	64223	64237	718	719	719	719	719	719
H7_EYELIDINFLAMMATION	60_70	UKBB	D3_HYPOSPLENISM	-11.9820995435025	-11.9790741561598	-11.9664482851776	-11.9560240875414	-11.9530690320748	-11.9849853181652	1767.6573637776	1325.87779693435	1711.18944122728	2019.16775394992	1993.21815955037	2604.88645755956	0.994591565529251	0.992791350520233	0.994420391871625	0.995275542973153	0.99521521915391	0.996328975882681	116	62777	81	74	42	34	24	13	0	0	0	0	0	0	62124	62131	62163	62171	62181	62192	688	688	688	688	688	688
H7_EYELIDINFLAMMATION	60_70	UKBB	D3_IMMUNEMECHANISM	-12.5128452972913	-12.5223220830969	1.79235134171203	2.14918187376325	-12.5403264557762	-12.5292004490287	1410.95613920913	1092.72555509387	1.00162779110409	1.00161360052345	1636.63139770927	2219.20717985731	0.992924177491013	0.990856671442234	0.0735442220844807	0.0318953613020235	0.993886445674698	0.995495327078932	266	64624	197	164	123	84	59	39	2	2	2	1	0	0	63977	64010	64051	64090	64115	64135	714	714	714	715	716	716
H7_EYELIDINFLAMMATION	60_70	UKBB	D3_NUTRIANAEMIA	0.233881408780301	-0.259483364140339	-0.638717939505323	-13.0178489967583	0.572849708141814	0.694934091041602	0.710076355990587	0.709509096535018	1.00169190721001	592.89994275226	0.709363650287117	1.00182553826468	0.741872252031267	0.714572235359779	0.523708628469112	0.982482868512039	0.419347169608553	0.487890580190853	3076	62473	2356	1954	1429	1005	677	333	5	4	3	2	2	1	62520	62922	63447	63871	64199	64543	668	669	670	671	671	672
H7_EYELIDINFLAMMATION	60_70	UKBB	D3_OTHERANAEMIA	-0.561773425524751	-0.992098621141848	-0.62200889230684	-13.032331378897	-0.0782617256897258	-13.0486971511811	1.00201395396481	1.0016406232638	1.00165082385555	613.089975605855	1.00156578047386	1023.33553096953	0.575040036066147	0.321942673525631	0.534610310135589	0.983040804149148	0.937717184951839	0.98982633598253	3397	62052	2777	2049	1410	942	586	290	3	3	2	1	1	0	61997	62725	63364	63832	64188	64484	672	672	673	674	674	675
H7_EYELIDINFLAMMATION	60_70	UKBB	D3_OTHERAPLASTICANAEMIA	-11.9792873853642	-11.9773770196662	-11.9544198320593	-11.9500603154198	-11.9193398718568	-11.8695242451721	1462.29336298629	1370.90831017162	1734.09410013901	2095.15631375692	2597.84618112495	6403.84457789715	0.993463704487358	0.993029116130678	0.994499622905077	0.995449162018664	0.996339188994016	0.998521122022637	161	58707	141	74	44	29	18	4	0	0	0	0	0	0	58100	58167	58197	58212	58223	58237	627	627	627	627	627	627
H7_EYELIDINFLAMMATION	60_70	UKBB	D3_OTHERBLOOD	-12.4865690354735	-12.4918550297667	1.98899949921878	-12.4740760718008	-12.4845883737613	-12.4985475375183	1578.55779231368	1224.74756830481	1.00188143380611	1597.32378348009	1541.59513400725	2297.04382825465	0.99368870952671	0.991862090024383	0.0471150675343861	0.993769095754193	0.993538412773213	0.995658616181818	224	62903	163	134	102	81	62	30	1	1	1	0	0	0	62274	62303	62335	62356	62375	62407	689	689	689	690	690	690
H7_EYELIDINFLAMMATION	60_70	UKBB	D3_OTHERWHITECELL	2.4206609363235	-12.1555284411904	-12.1630429130823	-12.1712887972502	-12.1571788517588	-12.1823139700432	1.0022861604347	1126.05729237335	1319.26195856334	1555.2548153955	1882.65782577323	3434.64351012262	0.0157291825169741	0.991387187685469	0.992643942617247	0.993755888621342	0.994847731880299	0.997169994550398	184	62919	140	118	91	56	33	13	1	0	0	0	0	0	62274	62296	62323	62358	62381	62401	688	689	689	689	689	689
H7_EYELIDINFLAMMATION	60_70	UKBB	D3_PURPURA_AND3_OTHER_HAEMORRHAGIC	1.2275742570865	-12.4919886438164	1.93091545121529	-12.5042043302322	-12.4987056551619	-12.4857534005524	1.0019954618989	796.618061205754	0.709382777386949	1147.86450908445	1295.76286175745	2160.14945180722	0.220526410106598	0.987488663788405	0.00648949155646139	0.991308456544596	0.992303862130316	0.995388219833909	616	64160	513	336	224	152	97	39	3	2	2	0	0	0	63553	63730	63842	63914	63969	64027	707	708	708	710	710	710
H7_EYELIDINFLAMMATION	60_70	UKBB	D3_SARCOIDOSIS	-11.1666558705194	-11.1770542394947	2.61462870868362	2.89274446133405	-11.1774860972463	-11.1853021036162	1134.55407998838	846.34891793307	1.00169676572696	1.00166768302172	1213.50874010804	1564.41767891359	0.992147083488739	0.989463282094785	0.00904893516357904	0.00387788242179142	0.992650883189773	0.994295318993136	118	64494	76	69	50	42	29	22	2	2	2	1	0	0	63824	63831	63850	63858	63871	63878	710	710	710	711	712	712
H7_EYELIDINFLAMMATION	60_70	UKBB	D3_SPLEENDISEASE	-11.9942445969677	-11.9946072379276	-11.9856586619425	-11.9784148759683	-11.9983603844071	-12.0120360991595	1396.32555855864	1140.26584453276	1486.00376162916	1762.28813662202	1676.52061943844	2256.43275274941	0.993146365590368	0.991607101553615	0.993564573283138	0.994576755922079	0.994289825801291	0.995752511184936	180	62853	137	107	56	43	31	19	0	0	0	0	0	0	62207	62237	62288	62301	62313	62325	689	689	689	689	689	689
H7_EYELIDINFLAMMATION	60_70	UKBB	D3_THROMBOCYTOPENIANAS	-12.4748497461644	-12.4708437178238	1.63599994029495	-12.4847143381513	-12.4801376715406	-12.4840395662394	1081.75920461203	948.323734792469	1.0016446492367	1439.0522693998	1664.54598314231	2958.00583434661	0.990798997264359	0.989507795159357	0.10240303433835	0.99307791935739	0.994017818689241	0.996632598644517	479	64001	409	248	153	100	62	21	1	1	1	0	0	0	63366	63527	63622	63675	63713	63754	704	704	704	705	705	705
H7_EYELIDINFLAMMATION	60_70	UKBB	D3_WHITEBLOODCELLNAS	-11.0001019212938	-10.9848670290732	-10.9898930436941	-10.9910236676981	-10.9798185527958	-11.0010876401862	1045.2903179347	825.142178306439	1066.50963297742	1433.85934489301	1923.03985084393	6281.94245161295	0.991603624996743	0.989378319092089	0.991778310730267	0.993884001074274	0.995444410524779	0.998602726217049	108	62881	90	75	46	21	9	2	0	0	0	0	0	0	62211	62226	62255	62280	62292	62299	688	688	688	688	688	688
H7_EYELIDINFLAMMATION	60_70	UKBB	DIABETES_FG	-0.0973272229588651	0.169115364268734	-0.117452657632342	0.719743212970956	-0.141302026119798	-12.9830516153491	0.504338823204529	0.33879367155397	0.451235237011617	0.358648414223302	0.580139695698293	579.920579668471	0.846974760466175	0.617660194239774	0.79463899548619	0.0447687130123815	0.807567335906562	0.982138741866601	8859	57382	6801	5857	4418	3120	2049	887	24	21	13	11	3	0	58810	59754	61193	62491	63562	64724	606	609	617	619	627	630
H7_EYELIDINFLAMMATION	60_70	UKBB	DIALYSIS	-11.9765399490891	-11.9832685843291	-11.9870543098123	-11.9713195321732	-11.9776546903001	-11.917538017593	1454.14078766164	1150.03425826215	1465.47398205809	1898.6084090609	1943.9759819645	3331.77713060925	0.993428567327853	0.991686254642605	0.993473661744102	0.994969121757471	0.995083928313171	0.997146027799089	152	54909	130	98	61	38	29	10	0	0	0	0	0	0	54346	54378	54415	54438	54447	54466	585	585	585	585	585	585
H7_EYELIDINFLAMMATION	60_70	UKBB	DIS_THYROID_OTH	-12.0617667670072	-12.0551698196623	-12.0549191468346	-12.062148268949	-12.046155533801	-12.0691009125273	1480.06650531727	1235.24959730255	1366.62367845641	1724.8396827284	1992.07613856424	5040.40881936059	0.993497730731	0.992213329828969	0.992961991447713	0.994420279446348	0.995175192978144	0.99808949225668	143	64148	119	81	62	44	23	8	0	0	0	0	0	0	63468	63506	63525	63543	63564	63579	704	704	704	704	704	704
H7_EYELIDINFLAMMATION	60_70	UKBB	DM1_RETINOPATHY	-14.5308289590277	-14.5280739685847	-14.528379022293	-14.5298167312999	1.68884188808151	-14.5256481001385	2752.41888001801	2276.11414526001	2721.54940395493	3183.45744101805	1.00705533650545	6160.94302040386	0.995787752252805	0.994907264544148	0.995740693061693	0.996358337937405	0.0935405228601233	0.998118830253918	353	12855	282	235	155	113	78	28	0	0	0	1	1	0	12747	12794	12874	12916	12951	13001	179	179	179	178	178	179
H7_EYELIDINFLAMMATION	60_70	UKBB	DM2_NEUROPATHY	-13.1819295554623	-13.1754475644683	2.43511134008528	3.03886052343642	-13.1828253326277	-13.1877204426302	2229.71476916529	2003.8125831754	1.00756349085776	1.00924478035561	3689.82021136745	6290.17056668144	0.995282985540309	0.994753795572406	0.0156562560838751	0.00260368044643604	0.997149359637849	0.998327188314965	145	12746	125	86	55	32	19	7	1	2	2	1	0	0	12597	12636	12667	12690	12703	12715	168	167	167	168	169	169
H7_EYELIDINFLAMMATION	60_70	UKBB	DM2_RETINOPATHY	1.34097052776382	-14.5012897382142	0.666048369261557	1.15131793479388	-14.5010513426575	-14.4994822265607	0.718502149019393	1646.75409841672	1.00758915493508	1.00715166780762	2697.85388505922	4716.32003103908	0.0619935730576411	0.992973932374699	0.508591986180813	0.252979406640148	0.995711365491728	0.997547050516449	699	12902	562	445	304	186	121	47	3	1	2	1	0	0	12857	12974	13115	13233	13298	13372	179	181	180	181	182	182
H7_EYELIDINFLAMMATION	60_70	UKBB	DM_COMORB	-1.4524493792613	-0.181974456686522	-1.63987866869147	-0.13867150977713	-0.344984612901965	-12.9986633600865	1.00215958345197	0.412803724109181	1.0018555350946	0.580537742284448	0.709470845618281	663.926367947274	0.147248390991535	0.65933924602112	0.101663601968796	0.81120844675955	0.626785514074244	0.984379637931902	7876	54671	6307	5280	3850	2619	1638	680	9	10	6	5	2	0	55657	56684	58114	59345	60326	61284	574	573	577	578	581	583
H7_EYELIDINFLAMMATION	60_70	UKBB	DM_COMORB_EXMORE	-1.40584013230864	-0.140812479513128	-1.59952645891312	-0.1007495090988	-0.308538842913241	-12.987919985098	1.00255587666926	0.413572577790906	1.00216884027986	0.581076874143324	0.709867143295584	672.666862421187	0.160838773091193	0.733496377617705	0.110474315587382	0.862349497511026	0.663821518620176	0.984595321155151	7876	47632	6307	5280	3850	2619	1638	680	9	10	6	5	2	0	48708	49735	51165	52396	53377	54335	484	483	487	488	491	493
H7_EYELIDINFLAMMATION	60_70	UKBB	DM_COMPLICATIONS	0.317984823248079	-0.0460841287756627	1.04455759773698	1.50694582086321	-13.4918337619432	-13.4905575920232	1.00842701222725	1.00677153659006	0.716743314830448	0.716401929272595	1426.87044717569	2462.1183210137	0.752512966199386	0.963490248709222	0.145015277085858	0.035422772435457	0.992455681264842	0.995628214262338	988	13623	815	644	427	272	169	61	4	4	4	2	0	0	13609	13780	13997	14152	14255	14363	183	183	183	185	187	187
H7_EYELIDINFLAMMATION	60_70	UKBB	DM_HYPOGLYC	-12.9849840670405	1.44322948453469	-13.0136179924174	-12.9968817035895	-12.9600647550116	-12.9390033919125	1632.56370591503	1.0021976411542	1787.12746120324	2261.43572538178	2383.6977272237	3712.77910264642	0.993653902120267	0.149849083969132	0.994189964992109	0.995414437807499	0.995661956416954	0.997219384763876	352	48229	288	189	119	79	45	24	1	1	0	0	0	0	47786	47885	47955	47995	48029	48050	506	506	507	507	507	507
H7_EYELIDINFLAMMATION	60_70	UKBB	DM_IBD	0.585559276805268	0.745479345194918	0.847146194146794	1.20637868159618	-0.232395084979438	-14.0045462249789	0.592849552326021	0.427647896444877	0.464548284892197	0.464627657702815	1.00718446342884	1600.5825865799	0.323298128614112	0.0812972432625512	0.0682138882430045	0.00941948561870798	0.817518846816268	0.993018874042818	5281	21253	4036	3523	2689	1950	1263	534	17	16	10	6	1	0	22349	22862	23696	24435	25122	25851	132	133	139	143	148	149
H7_EYELIDINFLAMMATION	60_70	UKBB	DM_KETOACIDOSIS	-11.9563110547411	-11.9701539509971	-11.9367651293228	-11.9740771332486	-12.0147861078973	-11.9981473701759	1836.93999362615	1562.15617161141	2034.51131236217	2209.22259108827	2359.65231136963	3736.54988359853	0.994806749991801	0.993886201815511	0.995318725483224	0.995675454100536	0.995937379897932	0.99743797877929	103	47775	84	53	30	24	18	11	0	0	0	0	0	0	47296	47327	47350	47356	47362	47369	498	498	498	498	498	498
H7_EYELIDINFLAMMATION	60_70	UKBB	DM_KIDNEYFAIL	-11.1058209428024	-11.1162477677861	2.80644220284178	-11.1192119884292	-11.1064095984046	-11.0348309690176	1077.55496229738	881.49396029097	1.00164201336864	1554.62936397191	1814.02785689232	5398.77053174644	0.991776747822733	0.989938391199267	0.00508118244365389	0.99429332023499	0.995114971720052	0.998369162927193	113	64672	97	74	47	27	11	3	1	1	1	0	0	0	63969	63992	64019	64039	64055	64063	718	718	718	719	719	719
H7_EYELIDINFLAMMATION	60_70	UKBB	DM_NEPHROPATHY	-12.4783757044665	-12.486041329195	1.98103585389104	-12.4721324830382	-12.4764934846398	-12.4340779037583	1435.21611058036	1145.77204141158	1.00172975917222	1881.80636046771	1971.56949396174	3434.17477725003	0.99306294166521	0.991305231700697	0.0479721494506713	0.994711863397454	0.994950857622161	0.997111114676891	247	64746	206	160	106	64	41	16	1	1	1	0	0	0	64068	64114	64168	64210	64233	64258	718	718	718	719	719	719
H7_EYELIDINFLAMMATION	60_70	UKBB	DM_NEPHROPATHY_EXMORE	-13.5324603453439	-13.5266301882055	1.77501301984018	-13.531703860158	-13.5292595468912	-13.5474726163178	2085.21390209946	1696.23396088461	1.00791026582231	2785.95147132642	2924.72832324578	5066.34888978915	0.994821986666311	0.993637331142206	0.0782244591337746	0.996124593249183	0.996309144775008	0.99786645045734	247	12779	206	160	106	64	41	16	1	1	1	0	0	0	12650	12696	12750	12792	12815	12840	169	169	169	170	170	170
H7_EYELIDINFLAMMATION	60_70	UKBB	DM_NEUROPATHY	1.8756942073462	-13.186890386179	1.93004452060109	2.48540679903391	-13.1842690410999	-13.2027066586568	1.00983415556231	1580.89701492692	1.00835147068342	1.00859600298367	2921.76406554591	4299.51568241301	0.0632502899587261	0.993344604909559	0.0556125778346949	0.0137310146417059	0.996399610380028	0.997549905611113	227	12812	186	137	90	57	33	14	2	2	2	1	0	0	12682	12731	12778	12811	12835	12854	169	169	169	170	171	171
H7_EYELIDINFLAMMATION	60_70	UKBB	DM_OTHER_WIDE	-0.227886138647949	-0.0451037715013776	0.0158635257482473	1.11832565164967	0.124637281611089	-13.0259194339143	0.710361033497265	0.503778293402301	0.580648177188637	0.412866506696342	0.709459222945732	850.491582454165	0.748359485203219	0.928659922615201	0.978204206301843	0.00675502736377387	0.86054591856395	0.987780274478998	4996	55387	3928	3270	2371	1588	1036	431	12	11	9	8	2	0	55857	56515	57414	58197	58749	59354	586	587	589	590	596	598
H7_EYELIDINFLAMMATION	60_70	UKBB	DM_PERIPHATHERO	-12.9095997640789	-12.9036099399164	-12.9064436239504	-12.9141183629535	-12.9179363809682	-13.127691717608	1854.65997333541	1567.76219310185	1954.63280941669	2666.18847987447	3919.06164593859	6248.21107664922	0.99444626653376	0.993433012382606	0.994731605228933	0.996135331224436	0.997370032864232	0.998323620200129	209	47970	184	136	88	48	19	6	0	0	0	0	0	0	47497	47545	47593	47633	47662	47675	498	498	498	498	498	498
H7_EYELIDINFLAMMATION	60_70	UKBB	DM_PERIPH_ANGIOPATHY	-11.0672002928118	2.44018418973489	-11.0504856733773	-11.0474134594968	-11.0053467825937	-10.9980153725102	984.848601262605	1.00282986772013	1110.40876320333	1412.23600298364	1708.48368077722	2681.41325976525	0.991033990009341	0.0149619697795937	0.992059801158279	0.993758500194663	0.994860392489096	0.996727426468343	137	47830	119	79	47	29	16	6	1	1	0	0	0	0	47348	47388	47420	47438	47451	47461	499	499	500	500	500	500
H7_EYELIDINFLAMMATION	60_70	UKBB	DM_RETINOPATHY	-11.1642808717671	-11.1689688404359	2.58140608171336	2.94312341136934	-11.1411014642559	-11.1764677567013	912.714027740423	760.459830625045	1.00178118145564	1.00168944820333	1380.61973585993	3204.81293743737	0.990240551868328	0.988281790750911	0.0099714927032982	0.0033016706829358	0.993561430318975	0.997217462246404	150	64827	128	96	60	40	22	5	1	1	2	1	0	0	64130	64162	64198	64218	64236	64253	718	718	717	718	719	719
H7_EYELIDINFLAMMATION	60_70	UKBB	DM_RETINOPATHY_EXMORE	-13.1625783061342	-13.1621302754001	2.3320505637195	2.71987989191335	-13.1693043069586	-13.1546281477466	2158.24131898522	1844.89572774185	1.00758730032337	1.00753645170548	3368.95080600757	7263.2326747757	0.995133930198538	0.994307661247269	0.0206408682417877	0.00694364564285104	0.996881059288771	0.998554931470034	150	12737	128	96	60	40	22	5	1	1	2	1	0	0	12586	12618	12654	12674	12692	12709	172	172	171	172	173	173
H7_EYELIDINFLAMMATION	60_70	UKBB	DM_VITREOUS_BLEEDING	-11.9776494717833	-11.981529906629	-11.9848532701407	-11.9715609297749	-11.990214300912	-12.0134149846606	1500.17864456152	1187.78723500975	1411.12676455166	1634.91377158746	1645.86898108739	3345.15927348363	0.993629638651089	0.991951659923916	0.99322356101023	0.99415758895555	0.994187433896118	0.997134576577369	129	64616	101	88	62	44	33	9	0	0	0	0	0	0	63935	63948	63974	63992	64003	64027	709	709	709	709	709	709
H7_EYELIDINFLAMMATION	60_70	UKBB	DUODENAL_ULCER_UNSPE_ACUTE_CHRONIC_WO_HAEMORRHAGE_PERFORATION	1.49658301617575	-12.4567771472251	-12.4541225160626	-12.4583638516321	1.7347226444612	-12.4441032920073	1.00228744941733	816.592356251756	937.529174112006	1114.7988597317	1.00157918929523	2108.82860328744	0.135393354644057	0.987829074535986	0.989401226006332	0.991083477365933	0.0832757865786351	0.995291746208586	444	64514	341	293	222	166	104	44	1	0	0	1	1	0	63906	63954	64025	64081	64143	64203	710	711	711	710	710	711
H7_EYELIDINFLAMMATION	60_70	UKBB	E4_ACIDOSIS	-12.9675041423341	1.31582182762646	-12.9845281633077	-12.9886157791899	-12.9776476366753	-12.9875688566046	1515.78974010873	1.00255859095027	1579.34012323053	2007.28981466664	2209.03602419481	4918.81818620064	0.993174221418111	0.189363702696125	0.993440274398477	0.994837146284836	0.995312613733102	0.997893280816628	497	44397	446	230	140	88	56	15	1	1	0	0	0	0	44000	44216	44306	44358	44390	44431	447	447	448	448	448	448
H7_EYELIDINFLAMMATION	60_70	UKBB	E4_ADDISON	2.81051479599664	-11.1955331766764	-11.1872523226724	-11.1726483711661	-11.1841021141752	-11.1652251393102	1.0020505624421	871.03571105253	1046.01809277893	1444.81056790604	1730.9660659659	2290.79891354883	0.00503535184059581	0.989744970255661	0.991466719551508	0.993830059807176	0.994844751442488	0.996111170896312	113	63725	90	70	49	30	16	8	1	0	0	0	0	0	63041	63061	63082	63101	63115	63123	706	707	707	707	707	707
H7_EYELIDINFLAMMATION	60_70	UKBB	E4_ADRENAL	2.38231440646953	-12.1772945165914	-12.1718630559232	-12.1510843202392	-12.1581459104352	-12.1544955535802	1.0021664878381	1198.86387226818	1497.33120556529	1996.42118680404	2247.77560638929	3481.23381584336	0.0174463148093008	0.991895736919506	0.993514037099612	0.995143758851323	0.995684289134572	0.997214244961252	185	63828	150	107	69	41	25	11	1	0	0	0	0	0	63156	63199	63237	63265	63281	63295	706	707	707	707	707	707
H7_EYELIDINFLAMMATION	60_70	UKBB	E4_CA_MET	-13.0012759791263	-13.0014646886855	-13.0128778306669	-13.0156744318992	-13.0168716583083	-13.0225736002151	1378.82619677418	1209.92629816798	1588.61793842014	2007.20364925837	2439.79199441481	5829.54195686876	0.992476670604496	0.991426363471914	0.993464345357883	0.99482616878314	0.995743115938664	0.998217612661082	506	44428	452	250	146	84	47	14	0	0	0	0	0	0	44032	44234	44338	44400	44437	44470	450	450	450	450	450	450
H7_EYELIDINFLAMMATION	60_70	UKBB	E4_DIABETES	0.116452390799053	0.246781578234615	0.338052737512416	0.694429112117004	-0.756123490191054	-12.9532011281701	0.581039069997625	0.412700212685425	0.451157013800306	0.451172783161031	1.00159320334677	730.736681873115	0.841151391753902	0.549861192329432	0.453675356554399	0.123764152167791	0.450296535920395	0.985857261275501	5396	60141	4122	3605	2764	2011	1297	546	17	16	10	6	1	0	60748	61265	62106	62859	63573	64324	650	651	657	661	666	667
H7_EYELIDINFLAMMATION	60_70	UKBB	E4_DM1	-13.0203269227018	1.02718975583683	-13.0198449537089	1.61138273001352	-13.0245488467115	-13.0312975868745	1482.82403959471	1.00198064850755	1305.00935162423	1.00207985399951	1643.48001292255	2497.81426678029	0.992994054551163	0.305288040316512	0.992039780462057	0.107826802826125	0.993676845732357	0.99583739106466	433	56856	313	273	218	157	112	56	2	2	1	1	0	0	56361	56401	56456	56517	56562	56618	613	613	614	614	615	615
H7_EYELIDINFLAMMATION	60_70	UKBB	E4_DM1NOCOMP	-13.0062463472849	-13.0062233269897	-13.0089598113629	1.53059550871202	-13.0010185653603	-13.0243737146486	1448.17427571365	1086.16116633606	1236.48670563641	1.00201981028641	1549.39465607554	2474.71624383334	0.992834188660203	0.990445969610534	0.99160568677755	0.12663418589453	0.993305004493954	0.995800771602461	456	56854	328	283	237	171	122	56	1	1	1	1	0	0	56367	56412	56458	56524	56573	56639	614	614	614	614	615	615
H7_EYELIDINFLAMMATION	60_70	UKBB	E4_DM1OPTH	-13.1802738227779	-13.1780577742518	-13.1784089142967	-13.1816819070369	3.1407449831475	-13.1720063748952	2651.9690748433	2341.11693046264	3266.54918623069	3236.23610123	1.00990492343689	5893.83642580517	0.996034533812435	0.995508762002941	0.996781061638446	0.996750103803199	0.00187124556891482	0.998216826696018	102	12581	83	64	33	28	19	10	0	0	0	1	1	0	12432	12451	12482	12487	12496	12505	168	168	168	167	167	168
H7_EYELIDINFLAMMATION	60_70	UKBB	E4_DM1_STRICT	-11.9920884699844	-11.9938051074424	-11.9881611763589	-11.9899490516292	-11.971085360681	-11.9874485406871	1368.01913212262	1000.09416640264	1099.40847431019	1247.95106650642	1412.48473917442	2088.32651950443	0.993005814410339	0.990431458501527	0.991299885902357	0.992334276308627	0.993237852717672	0.995419994191899	193	56851	135	122	99	84	52	25	0	0	0	0	0	0	56293	56306	56329	56344	56376	56403	616	616	616	616	616	616
H7_EYELIDINFLAMMATION	60_70	UKBB	E4_DM2	0.131229869610201	0.419871555690221	0.363556070855875	0.723834895489626	-0.731971521054267	-12.9546884383981	0.580988506928121	0.382747120524179	0.451144243637137	0.451162376628487	1.00159198026368	740.868255549198	0.821299859905224	0.272643716917778	0.420327449585765	0.108630804213897	0.464896382021848	0.986049045681048	5311	60087	4064	3541	2704	1949	1266	532	18	17	10	6	1	0	60665	61188	62025	62780	63463	64197	651	652	659	663	668	669
H7_EYELIDINFLAMMATION	60_70	UKBB	E4_DM2NEU	-13.1876315447249	-13.1836204079055	2.01979214151307	2.57417344489307	-13.1818382267657	-13.1976898321199	1973.83553967773	1668.35013050327	1.00819836640562	1.00803091881251	3101.92314268052	5460.93642883527	0.994669196541894	0.993695029891048	0.0451378252073842	0.0106595708544251	0.996609344247249	0.998071718497007	200	12798	170	121	80	52	29	9	1	2	2	1	0	0	12658	12707	12748	12776	12799	12819	169	168	168	169	170	170
H7_EYELIDINFLAMMATION	60_70	UKBB	E4_DM2NOCOMP	-1.0182583472348	0.3795022723613	-0.577197351073279	0.520367539451776	0.0090833770829204	-12.97428691232	1.00209321962088	0.38270655737892	0.709560434205338	0.503469017495683	0.70931598515086	793.258885768519	0.309566836678047	0.32137936411816	0.415955727705532	0.30133995483097	0.989782708403428	0.986950638840703	5461	60376	4257	3691	2769	1926	1205	492	13	14	7	6	2	0	60914	61480	62402	63245	63966	64679	653	652	659	660	664	666
H7_EYELIDINFLAMMATION	60_70	UKBB	E4_DM2OPTH	1.80888471872098	-14.5365699848051	1.22848929725091	-14.5369547710561	-14.5337648234969	-14.5315445508741	0.719131899086266	2178.02741946088	1.0080927314508	3500.09090306195	3763.15948181235	5960.12812856914	0.0118906622927777	0.994674805952411	0.222985692372213	0.996686149375053	0.996918483579851	0.998054658674362	469	12607	381	289	188	109	66	31	3	1	1	0	0	0	12527	12619	12720	12799	12842	12877	165	167	167	168	168	168
H7_EYELIDINFLAMMATION	60_70	UKBB	E4_DM2PERIPH	-11.0553595914533	2.52267825393394	-11.040457022159	-11.0404849065519	-10.987827244886	-10.9772018868619	1026.46049773856	1.00239845602566	1154.01243555611	1488.99040760615	1833.0403567419	3145.65444035187	0.991406654015576	0.0118479079844749	0.99236674098617	0.994083943262122	0.995217254666013	0.997215675689704	130	56732	113	75	45	27	15	5	1	1	0	0	0	0	56133	56171	56201	56219	56231	56241	615	615	616	616	616	616
H7_EYELIDINFLAMMATION	60_70	UKBB	E4_DM2REN	-13.1827356937782	-13.1788002999882	2.70527371772597	-13.1811588382887	-13.195423159407	-13.2084961389733	2626.49282399636	2237.13907862593	1.00749908344555	4135.92481648948	4810.67216518276	11909.8511265091	0.995995322347411	0.99529975557967	0.00724999412732569	0.997457152681983	0.997811446956179	0.999115114633394	103	12669	87	65	43	24	10	4	1	1	1	0	0	0	12516	12538	12560	12579	12593	12599	168	168	168	169	169	169
H7_EYELIDINFLAMMATION	60_70	UKBB	E4_DM2_STRICT	-0.304766629704057	0.0636216794143809	-0.555130504831241	0.536724659056808	0.0257455391436845	-12.9756639152235	0.710036439104648	0.451170246747289	0.709527396667578	0.503411297476706	0.709281541456533	796.875997540305	0.667758221259992	0.887858255188119	0.433982622623235	0.286344434267552	0.971044702219385	0.987008487582734	5301	60860	4143	3586	2682	1875	1167	482	12	12	7	6	2	0	61342	61899	62803	63610	64318	65003	664	664	669	670	674	676
H7_EYELIDINFLAMMATION	60_70	UKBB	E4_DMNAS	-13.982121516857	-13.9800937868692	-13.969687154102	1.25313963410332	-13.9511337322549	-13.9441617874462	1778.46820394424	1370.60211309461	1605.50597734839	1.00195714188103	2263.73428320869	4397.55145023081	0.993727183912229	0.991861746403391	0.993057604759415	0.211046924080833	0.995082760450388	0.997469998273979	745	57221	600	494	358	252	146	47	0	0	1	1	0	0	56746	56852	56988	57094	57200	57299	620	620	619	619	620	620
H7_EYELIDINFLAMMATION	60_70	UKBB	E4_DMNASNOCOMP	-13.983352510919	-13.9818262225972	-13.9705585043268	1.29394922050338	-13.9526068323302	-13.9441696070913	1820.15914752265	1401.57101078343	1645.86597029366	1.00195434015279	2295.46740100978	4401.0887259696	0.993870320986483	0.992040575783675	0.993227419922399	0.196556229850312	0.995150224734563	0.997472030281326	713	57192	575	473	340	241	139	46	0	0	1	1	0	0	56711	56813	56946	57045	57147	57240	619	619	618	618	619	619
H7_EYELIDINFLAMMATION	60_70	UKBB	E4_ENDOGLAND	0.965161937293405	0.512516422574487	0.862289755261701	1.23843111757691	-12.0271610557764	-12.0203511679778	1.00203998378281	1.00166721595174	1.00174509554295	1.00173092853465	790.320259452825	1245.11837178345	0.335448654816314	0.608886627003404	0.38935503642463	0.216350346226758	0.987858193417229	0.992297355934294	739	64354	578	443	325	221	149	69	3	2	2	1	0	0	63799	63934	64052	64156	64228	64308	713	714	714	715	716	716
H7_EYELIDINFLAMMATION	60_70	UKBB	E4_ENDOMETPOSTOP	-13.0616700485073	-13.0748458892787	-13.0781026163697	-13.0756236910088	-13.0621306732231	-13.0663130015238	1432.73870518464	1129.82900899426	1344.10231812278	1570.24552980839	1798.6314829144	2835.27246877505	0.992726126213568	0.990766757851634	0.992236713399629	0.993355995926325	0.994205605270275	0.996322973321702	410	44038	311	268	180	138	85	36	0	0	0	0	0	0	43688	43731	43819	43861	43914	43963	449	449	449	449	449	449
H7_EYELIDINFLAMMATION	60_70	UKBB	E4_ENDONUTRMET	-0.19941155629483	0.274106351965365	-0.734751580961244	-0.100615287196848	-0.985496138340763	-14.0558626479336	0.36039045538146	0.222833219646491	0.413316026647038	0.359429198596977	0.580574732779588	653.582060614495	0.580043720327369	0.218660990060993	0.0754532667635283	0.779530630474078	0.0896117601998488	0.982842106540101	19046	46795	14582	12406	9457	6793	4608	2029	37	33	16	11	3	0	50752	52928	55877	58541	60726	63305	470	474	491	496	504	507
H7_EYELIDINFLAMMATION	60_70	UKBB	E4_FE_DEF	-12.0062868511575	-12.0069423008166	-12.042753474173	-12.0577698576563	-12.0802216567455	-12.0901493795734	1554.65136741846	1277.35959490493	1660.24759154905	2251.35457531729	2263.04016262261	3144.44883381632	0.993838145395056	0.992500144167538	0.994212524170274	0.995726722694538	0.995740872506235	0.996932206478936	129	56210	104	79	47	29	18	10	0	0	0	0	0	0	55625	55650	55682	55700	55711	55719	610	610	610	610	610	610
H7_EYELIDINFLAMMATION	60_70	UKBB	E4_FE_DEF_ADVERSE	-12.0080750315615	-12.0083911258721	-12.0487706307528	-12.064612919168	-12.0908250680913	-12.1012864687908	1535.80790157738	1269.6917616329	1651.37171011795	2227.64946841043	2286.79257028054	3165.68407868947	0.99376161560016	0.992453942498572	0.99417851068359	0.995678798904952	0.995781411122497	0.996949977987642	129	64891	104	79	47	29	18	10	0	0	0	0	0	0	64195	64220	64252	64270	64281	64289	721	721	721	721	721	721
H7_EYELIDINFLAMMATION	60_70	UKBB	E4_FLUIDELECTRO	-14.016564576309	1.11705865860953	0.0514023018325456	-14.0285868672785	0.97366142990623	-14.0435961485654	1010.50023444823	0.452008749532592	1.00209992945509	1524.73998517069	1.00176980128071	3583.05154672496	0.988932964610089	0.0134614971183074	0.959090781520954	0.992659053306486	0.331079758433818	0.99687273830424	2488	48181	2204	1338	786	437	231	70	6	6	2	1	1	0	47967	48833	49385	49734	49940	50101	492	492	496	497	497	498
H7_EYELIDINFLAMMATION	60_70	UKBB	E4_FLUIDOVER	-12.935833068788	-12.9344935797807	-12.9500339798942	-12.9613909749401	-12.967865146341	-12.9767670648908	1733.9786172018	1587.20819283936	2208.46773040135	3261.61524549097	5079.47254560325	16262.5844780198	0.9940476741483	0.993497942771675	0.995321383772478	0.9968292806638	0.997963007368541	0.999363326228655	315	44403	290	150	82	38	12	2	0	0	0	0	0	0	43977	44117	44185	44229	44255	44265	451	451	451	451	451	451
H7_EYELIDINFLAMMATION	60_70	UKBB	E4_GILBERT	2.70952055331697	-12.0897951008922	-12.0918219748937	-12.0864321040797	-12.1061521076534	-12.1762007076836	1.0032666808394	1334.33531667226	1503.35373662457	1843.35262064113	2236.57040145443	3407.17424925791	0.00691940881110296	0.992770835971231	0.99358249904479	0.994768494988227	0.995681215899154	0.997148610207779	129	43778	103	81	60	45	22	11	1	0	0	0	0	0	43359	43381	43402	43417	43440	43451	444	445	445	445	445	445
H7_EYELIDINFLAMMATION	60_70	UKBB	E4_GLUCOPANCREAS	-12.4946228331282	0.888104263967801	1.89859907407137	-12.4992521034401	-12.4798582058445	-12.4610369475774	1020.73879566841	1.00172736816094	0.709683558830882	1115.71687747062	1351.25017631998	2339.48364655256	0.990233527186558	0.375308929234681	0.0074667851626906	0.991061574964675	0.992631013266152	0.995750163932697	525	64652	413	311	223	167	101	34	1	2	2	0	0	0	64042	64144	64232	64288	64354	64421	721	720	720	722	722	722
H7_EYELIDINFLAMMATION	60_70	UKBB	E4_GOITREMULTINOD	-12.0749979573054	-12.0835103437375	-12.0800250575576	-12.0786152713915	-12.0766995752511	-12.0515681205339	1535.22228068111	1221.05274424932	1370.9968593127	1575.42034521648	1592.20921948174	2418.50401198615	0.993724455912455	0.992104281301945	0.992969830158022	0.993882746116214	0.993948207542284	0.99602410403515	142	58683	101	80	70	49	37	18	0	0	0	0	0	0	58095	58116	58126	58147	58159	58178	629	629	629	629	629	629
H7_EYELIDINFLAMMATION	60_70	UKBB	E4_GOITRENAS	-11.2493162022047	2.26377040797813	-11.2396757931821	-11.2316237840859	-11.2376455343442	-11.25416598687	1139.86956011934	1.00215369175481	1032.08964302002	1124.10225353345	1151.84618727562	1656.40884655981	0.992125844627857	0.0238892686591076	0.991311039127519	0.992027958244187	0.99221579953003	0.99457896145738	106	58674	76	70	51	37	31	17	1	1	0	0	0	0	58071	58077	58096	58110	58116	58130	632	632	633	633	633	633
H7_EYELIDINFLAMMATION	60_70	UKBB	E4_GOITRENOD	-12.0612704337866	-12.0605637496627	-12.0627110475967	-12.0756666980887	-12.0858165990755	-12.1176460265168	1559.96549194968	1177.58295704317	1341.9370993054	1530.22140665005	1532.67224515414	2671.43042172537	0.993831013806967	0.991828372410177	0.992827889402073	0.993703598723862	0.993708383142333	0.996380796803172	138	58682	104	87	71	52	39	19	0	0	0	0	0	0	58086	58103	58119	58138	58151	58171	630	630	630	630	630	630
H7_EYELIDINFLAMMATION	60_70	UKBB	E4_HYPERCHOL	-0.0446550488653949	0.0239005641055095	-0.439196710641588	0.186465855861443	-1.30676243373224	-12.9822509747056	0.452144840114769	0.339018369046193	0.503774569827688	0.451443666983116	1.00170123565619	572.385689258506	0.921326678306372	0.943796242658109	0.383310952060016	0.679574770006734	0.192048474783758	0.981904771937369	9376	51280	7637	6471	4676	3179	2035	872	19	17	10	6	1	0	52468	53634	55429	56926	58070	59233	532	534	541	545	550	551
H7_EYELIDINFLAMMATION	60_70	UKBB	E4_HYPERKALAEMIA	-12.9505294243696	1.28833621648248	-12.9688733330151	-12.9645286827516	-12.9845429138267	-13.0200609658118	1455.56399535134	1.00264550052194	1624.46540186826	2277.09192771704	2663.04912103989	6018.26393658315	0.992901108307582	0.198814329706368	0.993630178966507	0.995457301805396	0.996109675488681	0.998273838164782	465	44387	419	237	139	67	37	11	1	1	0	0	0	0	43980	44162	44260	44332	44362	44388	452	452	453	453	453	453
H7_EYELIDINFLAMMATION	60_70	UKBB	E4_HYPERLIPNAS	-13.9611076658164	-0.297774739591749	0.0888368607151774	0.542062517448224	-13.9618789212072	-13.9265609017148	1182.15818967543	1.00230936452041	1.00224960003602	1.0022685841175	1568.60182282318	2553.96011747679	0.990577324234529	0.766398826641538	0.929370034970803	0.588620912002437	0.99289824837847	0.995649214415815	1549	45334	1260	1050	735	465	292	120	3	3	2	1	0	0	45157	45367	45682	45952	46125	46297	463	463	464	465	466	466
H7_EYELIDINFLAMMATION	60_70	UKBB	E4_HYPEROSMHNAT	-11.975346049699	-11.9782490101999	-12.00683302227	-11.9865639445244	-12.0004930387442	-11.8132249306256	1629.53298426256	1361.011095487	1901.25147660305	2358.5123220873	3410.37171474267	7571.22342445514	0.994136444115766	0.992977914284748	0.994961212058453	0.995944963675826	0.997192391575242	0.998755077557135	147	44018	130	66	37	24	11	2	0	0	0	0	0	0	43589	43653	43682	43695	43708	43717	446	446	446	446	446	446
H7_EYELIDINFLAMMATION	60_70	UKBB	E4_HYPERPARA	-12.5492583634386	-12.5586655788814	1.68913835762287	-12.5679820983437	-12.561426684443	-12.5218056010589	1336.31209121154	1050.87472212648	1.00188026390508	1547.64518604218	1833.33076642858	3365.95952268317	0.992507205170984	0.990464965378014	0.0918019067340323	0.993520679834923	0.994533179621617	0.997031772886621	259	63932	212	181	137	84	47	16	1	1	1	0	0	0	63269	63300	63344	63397	63434	63465	709	709	709	710	710	710
H7_EYELIDINFLAMMATION	60_70	UKBB	E4_HYPERPIT	-10.9904375629964	-10.9905650387196	-10.9890123228253	-10.9825978743102	-11.006319065287	-11.0103095936337	1102.19140316796	962.778095970327	1122.34201361782	1335.38647910735	1354.39780342235	2034.67824087673	0.992044072284685	0.990891970078542	0.992187922153712	0.993438044615008	0.993516177169212	0.995682406690193	106	63802	85	49	39	27	19	6	0	0	0	0	0	0	63117	63153	63163	63175	63183	63196	706	706	706	706	706	706
H7_EYELIDINFLAMMATION	60_70	UKBB	E4_HYPOGLYC	-11.9963859186143	1.43940167037778	-12.0247364685036	-12.0130581743672	-11.98308544286	-11.9526726263966	1003.68178526782	1.00175928811953	1095.60778820123	1361.72770433505	1430.59100737176	2268.15365425371	0.990463607735702	0.150753857022135	0.991243071598241	0.992961214427616	0.993316743211801	0.995795342705042	347	64564	284	189	116	80	48	24	1	1	0	0	0	0	63907	64002	64075	64111	64143	64167	719	719	720	720	720	720
H7_EYELIDINFLAMMATION	60_70	UKBB	E4_HYPOKALAEMIA	-13.1673223238289	1.39623745635469	1.38451476376413	-13.1985676781006	2.35086730380753	-13.2156705220096	1148.27014220576	0.71027404549018	1.00238561028328	1999.42514971695	1.00218974819247	4126.95794532699	0.990850782789542	0.0493248517974789	0.167211415716067	0.994733057701553	0.0189898202542224	0.997444955439778	774	45125	681	422	215	113	61	20	3	3	2	1	1	0	44755	45014	45221	45323	45375	45416	460	460	461	462	462	463
H7_EYELIDINFLAMMATION	60_70	UKBB	E4_HYPOOSMNAT	-12.9918609864281	0.452848572916496	-12.9981530877086	-12.9968731284839	-13.0164763703814	-13.0136444511294	949.731507271254	1.00221226152933	1110.70330070914	1519.4555913639	1819.34399967057	3328.68579640109	0.98908567112892	0.6513777924656	0.99066286294061	0.993175267500298	0.99429159250072	0.996880642940903	939	45589	847	524	293	159	80	25	1	1	0	0	0	0	45213	45536	45767	45901	45980	46035	467	467	468	468	468	468
H7_EYELIDINFLAMMATION	60_70	UKBB	E4_HYTHYNAS	-0.0449168313702619	0.482628999967533	-0.332783362577672	0.435167574895962	-0.596997564492991	-13.0744708608562	0.710361152864445	0.41310316161497	0.709880874194194	0.580800442315601	1.00184600426005	801.980851648857	0.949582576195457	0.242685212895281	0.639221452803465	0.453703587647174	0.551243679996344	0.986992886001594	3834	61059	2880	2535	1988	1403	946	465	11	11	6	4	1	0	61347	61692	62239	62824	63281	63762	655	655	660	662	665	666
H7_EYELIDINFLAMMATION	60_70	UKBB	E4_HYTHY_AI_EXCL	-13.0544423205658	0.707304341691355	-13.0483340599778	1.35755965599405	-13.0381157021516	-13.0483750503466	1263.55598236566	1.00175006095097	1136.14540600763	1.00179806287602	1383.90457161863	2285.58673667689	0.991756793663231	0.480145428773227	0.990836705080572	0.175378352942772	0.99248303854013	0.995444915620339	539	64587	416	345	272	191	133	53	1	1	1	1	0	0	63993	64064	64137	64218	64276	64356	716	716	716	716	717	717
H7_EYELIDINFLAMMATION	60_70	UKBB	E4_HYTHY_AI_STRICT	0.0965688620093317	0.628906534529659	-0.188477955668417	0.577300195729466	-0.445644465883627	-13.0570921165117	0.711130677751623	0.414273099062557	0.71056809820494	0.581617185792378	1.00229340169435	856.47635357886	0.891982374887561	0.128990077759872	0.790817131366492	0.32091584093449	0.65659094915858	0.987836618455161	3683	53282	2773	2445	1915	1356	909	443	11	11	6	4	1	0	53650	53978	54508	55067	55514	55980	531	531	536	538	541	542
H7_EYELIDINFLAMMATION	60_70	UKBB	E4_IRON_MET	-12.9664585878641	-12.9729687052173	-12.9654638861905	-12.9543862348951	-12.9303081447108	-12.9695180247062	1974.31144434871	1452.36379670061	1689.61595375449	1975.76438958841	2184.76959779785	3856.9543499872	0.994759862851649	0.992873139760705	0.993877400417287	0.994768591453036	0.995277839357975	0.997317012919433	218	43792	162	154	124	90	57	22	0	0	0	0	0	0	43405	43413	43443	43477	43510	43545	443	443	443	443	443	443
H7_EYELIDINFLAMMATION	60_70	UKBB	E4_LIPOPROT	-0.338019527149562	0.0588051866867206	-0.508657077656099	0.122401751658141	-1.37130452834167	-12.9869401345172	0.504345328505632	0.322132119508118	0.503720406617192	0.451383533757498	1.00167944953235	553.126829231888	0.502721093407041	0.85515119646298	0.312590919379709	0.786260151061785	0.170997601654928	0.981268080833747	10101	51947	8217	6955	5024	3394	2188	937	19	18	10	6	1	0	53270	54532	56463	58093	59299	60550	542	543	551	555	560	561
H7_EYELIDINFLAMMATION	60_70	UKBB	E4_LIPOPROTNAS	-11.9588284025767	-11.9545223682655	-11.9494206529415	-11.9697858497898	-11.9984248385137	-12.1404986817914	1344.9803765486	1071.78320553556	1296.31463683046	1887.0036936465	2166.96808578099	5692.88220429345	0.992905741235911	0.99110068994481	0.992645208997009	0.994938831698811	0.995582164278735	0.998298452564324	159	43913	132	107	74	39	25	4	0	0	0	0	0	0	43497	43522	43555	43590	43604	43625	443	443	443	443	443	443
H7_EYELIDINFLAMMATION	60_70	UKBB	E4_METABO	1.17906154442561	0.725516663847768	-13.0628253241953	-13.0679148368252	-13.0590458510573	-13.0358922790262	1.00270269496821	1.00248479779095	1193.14418377037	1419.82086438244	1569.29124008337	2298.83080163359	0.239641437183023	0.469238652916929	0.991264745220191	0.99265643959565	0.993360384267807	0.995475490656061	598	44247	460	361	239	174	111	51	2	1	0	0	0	0	43933	44032	44154	44219	44282	44342	450	451	452	452	452	452
H7_EYELIDINFLAMMATION	60_70	UKBB	E4_METABOLIA	-0.164623327605007	0.112353663590993	-0.483184021495581	0.109929600319887	-0.871126205005721	-13.9956666364883	0.41317945913784	0.283591596152927	0.451061851982905	0.412488268093031	0.709301736036928	831.556346257548	0.690312827293044	0.691971347010623	0.284072968143677	0.789851402325679	0.219392104693725	0.986571686708992	13138	55526	10705	8610	6111	4124	2661	1143	25	22	13	8	2	0	57351	59446	61945	63932	65395	66913	583	586	595	600	606	608
H7_EYELIDINFLAMMATION	60_70	UKBB	E4_MG_MET	-12.1602125848546	2.3673310005612	-12.1591310645602	-12.1351240459405	-12.1282543440455	-12.0821382491198	1080.78801424297	0.710632281209005	1617.02923687635	2643.20485270293	2976.44111526074	8510.6370091347	0.99102299336481	0.000864406548417467	0.994000422933225	0.996336873362001	0.99674882863888	0.998867282399429	316	44308	288	175	67	29	15	4	2	2	0	0	0	0	43886	43999	44107	44145	44159	44170	448	448	450	450	450	450
H7_EYELIDINFLAMMATION	60_70	UKBB	E4_MINERAL_MET	0.622313642883745	0.988063446268077	-12.9934168161858	1.25129314746501	-12.9688843430958	-12.9764380127906	1.00263117135647	0.710521403859719	985.043651286278	1.0023903794227	1385.34972020055	2564.95245550215	0.534809844949382	0.164341469010264	0.989475648086068	0.211917840924153	0.992530751405328	0.995963412360449	1108	45154	939	610	375	237	144	54	3	2	1	1	0	0	44859	45188	45423	45561	45654	45744	461	462	463	463	464	464
H7_EYELIDINFLAMMATION	60_70	UKBB	E4_NONTOXIC_THYROID	-13.0783047774198	1.10043352138858	-13.0776529925348	-13.0781308420835	-13.0829277032582	-13.0889532455359	1575.05032322676	1.00185224844582	1375.98424019253	1559.74973685141	1560.5647175199	2421.03366781279	0.993374905296014	0.272030292962418	0.992416846050545	0.993310005977938	0.993311047191472	0.99568637851838	366	64650	265	226	185	132	104	53	1	1	0	0	0	0	64033	64072	64113	64166	64194	64245	717	717	718	718	718	718
H7_EYELIDINFLAMMATION	60_70	UKBB	E4_NUTRIDEF	0.0764347622011604	0.222974568595074	-0.184628027951201	-0.116171724515798	-0.405838798899532	-13.0187685577269	0.504299191857786	0.358522727732306	0.503543803496172	0.580432366780361	0.709351537334511	670.852708491496	0.87952901559582	0.533990596431603	0.713874636643834	0.841365713807976	0.567236290049511	0.984516985109597	7304	60880	5390	4722	3640	2619	1776	743	18	15	9	5	2	0	62117	62785	63867	64888	65731	66764	659	662	668	672	675	677
H7_EYELIDINFLAMMATION	60_70	UKBB	E4_OBESITY	-0.0242407875148227	0.100573264464961	-0.0286569910139821	-0.366832514917283	-0.267313171938328	-13.0147302477044	0.58102247296829	0.412563620762982	0.503505180206454	0.709588213536633	0.709327815922088	718.06446962067	0.966721183039933	0.807404017429387	0.954612915404767	0.605180351347588	0.706281953739542	0.985539343267118	6232	61282	4588	4055	3154	2270	1549	649	15	12	8	4	2	0	62242	62775	63676	64560	65281	66181	669	672	676	680	682	684
H7_EYELIDINFLAMMATION	60_70	UKBB	E4_OBESITYNAS	0.0679462603899441	0.0549916872540472	-1.20540354553517	-0.739781844180397	-14.0333893903357	-14.0433877350503	0.580990483359668	0.45109946313029	1.00175789210456	1.00175107015191	865.537138015016	1600.79211795807	0.906900462213573	0.902973540830233	0.228864777190338	0.46021753221553	0.987064062669073	0.993000428721899	5427	61441	4162	3568	2633	1725	1058	383	10	7	2	1	0	0	62025	62619	63554	64462	65129	65804	671	674	679	680	681	681
H7_EYELIDINFLAMMATION	60_70	UKBB	E4_OBESITY_HYPER	-0.0243522161902625	0.100094658051744	-0.0284649919791584	-0.366940657371809	-0.269569543178924	-13.014826467028	0.581021534339284	0.412562474799255	0.503505655377424	0.709589308511598	0.709329420283841	717.904422274518	0.966568244236703	0.808302132882352	0.954916722013926	0.60507452357433	0.703919919133806	0.985536012885728	6235	61279	4589	4055	3154	2271	1553	650	15	12	8	4	2	0	62241	62775	63676	64559	65277	66180	669	672	676	680	682	684
H7_EYELIDINFLAMMATION	60_70	UKBB	E4_PARATHYRO	-12.548263683341	-12.5552493671904	1.57935903672698	-12.561841443813	-12.5505673961226	-12.5272993497545	1295.1485736688	998.91011245803	1.00183793029455	1449.70847908211	1585.12984767222	2918.7308881613	0.992269682857746	0.989971694403176	0.114919459369586	0.993086352143648	0.993682663068857	0.996575460899107	281	63947	228	199	152	96	60	21	1	1	1	0	0	0	63290	63319	63366	63422	63458	63497	709	709	709	710	710	710
H7_EYELIDINFLAMMATION	60_70	UKBB	E4_PCOS_BROAD_EXCLUSIONS	1.66348310985599	-12.5076691925902	-12.4989422500484	2.12810941206965	-12.4934784947436	-12.5166741238903	1.00191572521818	992.26649944797	1176.24629780364	1.00217434448894	1503.99538914045	2468.41137126752	0.0968536278111621	0.989942810853672	0.991521737078326	0.0337126277155271	0.993372161223187	0.99595415158318	384	64683	307	204	155	97	70	25	1	0	1	1	0	0	64039	64142	64191	64249	64276	64321	720	721	720	720	721	721
H7_EYELIDINFLAMMATION	60_70	UKBB	E4_PCOS_CONCORTIUM	-13.0097286582717	-13.0073322548594	-13.0142957425103	-13.0173185513136	-13.0136662058049	-13.0121736470062	4221.32078347884	3497.75349685608	3011.20854716877	2357.88999818407	1581.62745045632	1501.76077726721	0.99754099587857	0.997032859613465	0.996551592773192	0.995595102085679	0.993435061977943	0.993086726790466	186	33549	30	22	32	53	78	115	0	0	0	0	0	0	33281	33289	33279	33258	33233	33196	424	424	424	424	424	424
H7_EYELIDINFLAMMATION	60_70	UKBB	E4_PCOS_CONSORTIUM_EXCLUSIONS	-13.0979891340879	-0.226124986265628	0.0251151402551012	0.324732735754451	0.125260183671106	-13.114830935315	804.803389042242	1.00207789367756	1.00212209349847	1.00241862960779	1.0023529303352	1005.26014557116	0.987015186409305	0.821468906923183	0.980005545006425	0.745976477390338	0.900550350956877	0.98959092893896	1556	63256	1015	834	672	510	441	287	2	2	2	1	1	0	63090	63271	63433	63595	63664	63818	705	705	705	706	706	707
H7_EYELIDINFLAMMATION	60_70	UKBB	E4_PHOS_MET	-11.967100599828	-11.9465618073948	-11.9123482170684	-11.94881582948	-11.9504398838925	-11.8237796225392	1237.27169030485	1179.74685572642	1689.0021559184	2399.59087547592	2639.31760321015	11885.3523530849	0.992282846195533	0.991920457960996	0.994372653762685	0.99602693260403	0.996387309020254	0.999206249055576	216	44034	190	113	49	25	14	2	0	0	0	0	0	0	43613	43690	43754	43778	43789	43801	447	447	447	447	447	447
H7_EYELIDINFLAMMATION	60_70	UKBB	E4_PLASMAPROT	-11.1705027632274	2.81011247470082	-11.1798378720505	-11.2051589086095	-11.2175513855824	-11.0364381652067	1209.84488442858	1.00306896115538	1598.92457384013	2253.77624593479	2046.38834511815	3762.8905667913	0.992633233256334	0.00508633183005589	0.994421158137932	0.996033152590402	0.99562631097929	0.997659833354982	119	43859	102	52	26	15	9	4	1	1	0	0	0	0	43431	43481	43507	43518	43524	43529	444	444	445	445	445	445
H7_EYELIDINFLAMMATION	60_70	UKBB	E4_PLASMAPROT_ADVERSE	-10.1757930136824	2.81819383032468	-10.1843704982968	-10.2034629284711	-10.2163832639504	-10.0803431676984	730.519905313636	1.002198375956	964.394853796645	1363.1927583399	1214.61166707696	2267.59463017247	0.988886208948495	0.0049232671012177	0.991574197107929	0.994027910234941	0.993288885182514	0.996453103396859	119	64888	102	52	26	15	9	4	1	1	0	0	0	0	64183	64233	64259	64270	64276	64281	721	721	722	722	722	722
H7_EYELIDINFLAMMATION	60_70	UKBB	E4_PORBILIR	2.59890995607091	-12.0976589484929	-12.1095256364152	-12.1036395261974	-12.1223869180117	-12.1759570482802	1.003316739474	1266.6544555664	1434.0343415317	1774.62223651899	2076.4966969355	3210.55464636837	0.00958871580319692	0.992379619787393	0.993262442581411	0.994558147623577	0.99534205354805	0.996974047813032	151	43793	119	89	67	49	25	14	1	0	0	0	0	0	43379	43409	43431	43449	43473	43484	445	446	446	446	446	446
H7_EYELIDINFLAMMATION	60_70	UKBB	E4_THYROID	-0.116485756292101	0.574531035301226	-0.413774682341188	0.332197332234016	-0.708732651737767	-13.0773551293715	0.710298419569146	0.383116515517669	0.709850381521351	0.580740684889585	1.00178563725558	768.089260629977	0.869734673224838	0.133711614927151	0.559957875058999	0.567306038861025	0.479274842073274	0.986416011522699	4138	61238	3069	2690	2133	1532	1062	512	12	12	6	4	1	0	61635	62014	62571	63172	63642	64192	660	660	666	668	671	672
H7_EYELIDINFLAMMATION	60_70	UKBB	E4_THYROIDNASOTH	-12.0672519452481	-12.060510411113	-12.0604163509471	-12.067627270294	-12.0511621639964	-12.0750858341294	1480.94670473106	1232.45773744135	1364.14246456234	1721.90326302054	1995.73480094769	5052.87920704367	0.993498640131181	0.992192234119048	0.992945975295462	0.994408225553808	0.995182036314867	0.998093262278319	143	58745	119	81	62	44	23	8	0	0	0	0	0	0	58139	58177	58196	58214	58235	58250	630	630	630	630	630	630
H7_EYELIDINFLAMMATION	60_70	UKBB	E4_THYROID_CTRL_EXCLUSION	0.572349855036039	0.275506310653657	-0.255047937865091	-0.210127289274121	-0.534650006678289	-0.304326426587046	0.384067082234901	0.339263207368303	0.503974266022706	0.580799484010742	0.709713931282455	1.00185779339813	0.136162698348917	0.416750049199117	0.61280516838185	0.717509166306446	0.451250610576964	0.761309143439667	7871	55761	5919	5137	3973	2867	1968	925	22	17	8	6	3	1	57120	57902	59066	60172	61071	62114	571	576	585	587	590	592
H7_EYELIDINFLAMMATION	60_70	UKBB	E4_THYTOXNAS	-13.0771902670428	1.09231592783572	-13.0726881685912	-13.0759512221785	-13.0627012436152	-13.0520041644266	1543.04186955441	1.00207879507034	1417.91303467377	1653.66046529441	1670.54990730324	2712.33091322164	0.993238055612187	0.275691147161732	0.992643873047647	0.993690971577102	0.993761083467653	0.996160515529972	368	58923	281	235	176	125	91	38	1	1	0	0	0	0	58376	58422	58481	58532	58566	58619	633	633	634	634	634	634
H7_EYELIDINFLAMMATION	60_70	UKBB	E4_VIT_B_DEF	-13.0084212484303	0.78987099628057	1.15346149283364	-13.0174738492952	-13.0475112499433	-13.0628837359658	1268.72707985429	1.00187125030682	1.00189093769124	1466.04856382482	1587.35055813931	2692.59976837671	0.991819330739582	0.43046527905178	0.249615217622416	0.992915442788259	0.993441719282206	0.996129156479104	520	56689	407	332	239	167	105	43	1	2	1	0	0	0	56185	56260	56353	56425	56487	56549	616	615	616	617	617	617
H7_EYELIDINFLAMMATION	60_70	UKBB	E4_VIT_DEF	0.356967346003511	1.00285942931425	0.288214737817203	0.663810305532838	-12.0464424286771	-12.0579299759044	1.00219008232893	0.580549389044976	1.00195218997148	1.00200227420023	651.444995330405	1164.87729705292	0.721700327263175	0.084090158112099	0.773612229549776	0.507661193678984	0.985246455588828	0.99174104913814	1283	57579	985	794	564	389	251	97	5	5	2	1	0	0	57237	57428	57658	57833	57971	58125	635	635	638	639	640	640
H7_EYELIDINFLAMMATION	60_70	UKBB	E4_VIT_D_DEF	1.54879345510139	1.13110705757198	-12.5341965249314	1.30980132511471	-12.5442013579099	-12.5467823622166	0.710159881769989	0.70981148167824	819.140963313003	1.00212494813754	1227.4554323334	2314.50899745623	0.0291902127537806	0.111040975232266	0.987791537617289	0.191204571851084	0.99184601729171	0.995674747898981	769	57025	594	473	321	205	131	47	5	3	1	1	0	0	56569	56690	56842	56958	57032	57116	626	628	630	630	631	631
H7_EYELIDINFLAMMATION	60_70	UKBB	E4_VOLUME	-13.9862308118924	0.35049259574698	-13.9918118496871	-13.9985150448843	-13.9936757872805	-13.9883681247511	1466.34334459661	1.00226368904298	1664.66469346706	2109.41535321503	2333.08729024216	4642.41811565314	0.99238975751171	0.726563117024862	0.99329371299291	0.994705112470378	0.995214379264344	0.997595846433769	1209	45697	1050	598	353	218	144	45	1	1	0	0	0	0	45391	45843	46088	46223	46297	46396	464	464	465	465	465	465
H7_EYELIDINFLAMMATION	60_70	UKBB	F5_ADO	-15.1024030601344	-0.892798027964713	1.11681563685528	-15.1009695678444	-15.0930760947102	-15.0922568935478	1607.60338097195	1.00204346473328	0.413712416127153	1523.24978188481	1505.34631866592	2305.556171177	0.992504496361076	0.37294132307183	0.00694442756124195	0.992090178999754	0.992000292239649	0.994777055135838	3218	59609	2118	1837	1552	1238	958	495	5	6	6	0	0	0	60075	60356	60641	60955	61235	61698	629	628	628	634	634	634
H7_EYELIDINFLAMMATION	60_70	UKBB	F5_ALCOHOL	-13.9565563004163	0.810440584767306	-13.9601115296567	-13.9605498352837	0.382240595357996	-13.960812098155	1225.08958038847	0.580902619927773	1038.87181591052	1223.56154793683	1.00176305843576	2328.39153245465	0.990910476993576	0.162973572256945	0.989278540360956	0.990896522111902	0.702781921007053	0.995215989436911	1586	61002	1172	1023	827	601	422	174	3	3	0	1	1	0	60743	60892	61088	61314	61493	61741	670	670	673	672	672	673
H7_EYELIDINFLAMMATION	60_70	UKBB	F5_ALCOHOLAC	-12.9490035074519	-12.954855176581	-12.9486977589925	-12.9563948253391	-12.9573994338558	-12.9494455064198	1610.45779757217	1195.17932927892	1376.37680603852	1613.52505577859	1690.02930374376	2756.46545183417	0.993584620058732	0.991351694027333	0.992493760735803	0.993593160350975	0.993882705082462	0.99625167635274	352	60361	251	228	181	130	92	46	0	0	0	0	0	0	59803	59826	59873	59924	59962	60008	659	659	659	659	659	659
H7_EYELIDINFLAMMATION	60_70	UKBB	F5_ALCOHOL_DEPENDENCE	-12.4344436094612	-12.4359667936196	-12.4444927123569	-12.4436029362201	1.94821728927424	-12.4394404020723	1193.72645996051	941.223091800187	1065.70399555943	1243.36529246063	1.0019617736582	2299.5232186732	0.991688991155795	0.989458208898347	0.990683113705091	0.992014902631321	0.0518468951501535	0.995683805689105	397	60426	293	239	187	130	93	40	0	0	0	1	1	0	59870	59924	59976	60033	60070	60123	660	660	660	659	659	660
H7_EYELIDINFLAMMATION	60_70	UKBB	F5_ALLANXIOUS	0.471016370410633	-0.0163626858432838	0.346760591000912	-13.0334705053728	-0.0797910247370531	-13.0330544838953	0.581112599427381	0.580414315347253	0.580454362896002	594.527156261876	1.00164084876103	1123.021203596	0.417628536699559	0.977509504943896	0.550243625777607	0.982509845214675	0.936507423775761	0.990740478009691	3534	63273	2719	2278	1657	1033	659	274	8	6	3	1	1	0	63397	63838	64459	65083	65457	65842	683	685	688	690	690	691
H7_EYELIDINFLAMMATION	60_70	UKBB	F5_ALZHDEMENT	-11.1618584500121	2.30285745253699	-11.1792399527566	-11.2103628674165	NA	NA	974.08153292771	1.00177760926156	1244.28115725046	2334.91553814519	0	0	0.990857357077646	0.0215179386775287	0.992831505237171	0.996169222850779	NA	NA	119	61895	115	77	38	13	0	0	1	1	0	0	0	0	61225	61263	61302	61327	61340	61340	673	673	674	674	674	674
H7_EYELIDINFLAMMATION	60_70	UKBB	F5_ANXIETY	0.87829048696294	-0.285802559266851	0.503220546016796	-13.0400147519235	0.180412049993227	-13.0426643369233	0.504368351263571	0.709659048369327	0.580538207970262	662.901657388084	1.00165973226682	1386.55837599432	0.0816192395658495	0.687145233353229	0.38604213668792	0.984305733191949	0.857063770275281	0.992494807847526	3084	62973	2395	1997	1424	851	518	199	8	5	3	1	1	0	62977	63375	63948	64521	64854	65173	677	680	682	684	684	685
H7_EYELIDINFLAMMATION	60_70	UKBB	F5_BEHAVE	-12.4492140038881	1.38720753210981	-12.4586100677942	-12.4644151582153	1.64745065083181	-12.521005420086	1345.59151698345	1.00218424633819	1099.08284796901	1197.91050739359	1.00151364856745	1762.66822559508	0.992618195181583	0.166302080546577	0.99095580486611	0.991698056824261	0.0999779038189564	0.994332323718466	342	64571	213	200	168	140	113	58	1	2	1	1	1	0	63989	64002	64034	64062	64089	64144	710	709	710	710	710	711
H7_EYELIDINFLAMMATION	60_70	UKBB	F5_BIPO	-12.0005090223065	-11.9991363361352	-12.0049589224444	-12.0072469383067	-12.0212589843824	-12.0652613309465	1668.16529923184	1215.85948460341	1392.36046452733	1681.08304293319	1513.48878689878	2353.42508663977	0.994260198141568	0.992125923808166	0.993120709079732	0.99430110515278	0.993662671188567	0.995909517739337	139	57774	91	86	68	50	46	23	0	0	0	0	0	0	57215	57220	57238	57256	57260	57283	607	607	607	607	607	607
H7_EYELIDINFLAMMATION	60_70	UKBB	F5_DELIRIUM	-12.8031298467289	-12.8038748778704	-12.80331144286	-12.8161641830089	-12.8244237693731	-12.9504915615274	1283.58502691602	1235.98144277053	1889.27229461024	2696.1296935516	4351.36356241582	0	0.992041625577661	0.991734640172067	0.994592898882647	0.996207236972234	0.99764846242638	0	444	63119	418	224	87	41	17	1	0	0	0	0	0	0	62463	62657	62794	62840	62864	62880	682	682	682	682	682	682
H7_EYELIDINFLAMMATION	60_70	UKBB	F5_DEMENTIA	1.54056133749504	1.30065143834239	-11.4594183584724	-11.4498780153838	-11.4282133755002	NA	1.00189702816418	1.00167618177863	876.129059919461	1354.27260907662	2082.18723959785	0	0.124135589285033	0.194124175945707	0.989564286006064	0.993254259154451	0.995620783253409	NA	367	63089	354	215	98	46	17	0	2	1	0	0	0	0	62415	62554	62671	62723	62752	62769	685	686	687	687	687	687
H7_EYELIDINFLAMMATION	60_70	UKBB	F5_DEMENTIA_INCLAVO	1.5375918906681	1.29519865275463	-10.9936471234545	-10.9864106374117	-10.9648415957456	NA	1.00184903633379	1.00163295966628	693.893193310577	1071.49912421552	1639.20465636424	0	0.12484424760738	0.195980938412423	0.987359301926478	0.991819187121001	0.994662891820723	NA	367	64733	354	215	98	46	17	0	2	1	0	0	0	0	64031	64170	64287	64339	64368	64385	713	714	715	715	715	715
H7_EYELIDINFLAMMATION	60_70	UKBB	F5_DEMENTIA_U	-11.4748413014217	1.80657385843782	-11.4470224071942	-11.4373449668308	-11.4097235602157	NA	867.370016813429	1.00171096465796	1205.2505509142	1850.89626454318	3327.78127963636	0	0.989444722004786	0.0713115841988758	0.992422102501616	0.995069619478803	0.997264356136874	NA	216	64793	209	129	52	24	9	0	1	1	0	0	0	0	64082	64162	64239	64267	64282	64291	717	717	718	718	718	718
H7_EYELIDINFLAMMATION	60_70	UKBB	F5_DEMNAS	-11.4747978444004	1.81315933318069	-11.447491007948	-11.4378162635074	-11.4100809403907	NA	868.350137221154	1.00177655793721	1203.66516934579	1856.11382298148	3335.39581868272	0	0.98945667514566	0.070304493092684	0.992411811126748	0.995083276070835	0.997270515957276	NA	216	62260	209	129	52	24	9	0	1	1	0	0	0	0	61587	61667	61744	61772	61787	61796	679	679	680	680	680	680
H7_EYELIDINFLAMMATION	60_70	UKBB	F5_DEPRESSIO	-14.1041228101664	-0.890348122573477	1.12565453259616	-14.1016804348055	-14.0950595812786	-14.093847929553	975.804653001928	1.00203694981275	0.413720613634221	927.736514839645	920.578551996887	1411.78700203208	0.988467906995205	0.374251309169786	0.00651224892538977	0.987872548216178	0.987783996263369	0.992034863001214	3207	59576	2115	1832	1540	1226	946	489	5	6	6	0	0	0	60034	60317	60609	60923	61203	61660	629	628	628	634	634	634
H7_EYELIDINFLAMMATION	60_70	UKBB	F5_MENTORG	2.63198083160817	-12.1437774740464	-12.1459095938376	-12.1409599625373	-12.1599593046796	-12.1966665909538	1.00199511880469	1246.14489374882	1559.75199634654	1900.35818303758	2348.52627610463	5392.13481974481	0.00862071318752984	0.99222467688405	0.993786873923756	0.994902530114804	0.99586881333304	0.998195237323773	124	61353	105	88	59	38	26	5	1	0	0	0	0	0	60707	60724	60753	60774	60786	60807	664	665	665	665	665	665
H7_EYELIDINFLAMMATION	60_70	UKBB	F5_MOOD	-15.1013651817544	-0.895577694486639	1.11094468285524	-15.0987739974596	-15.092129338531	-15.0927594001785	1604.73517094907	1.00204328513732	0.413711985103224	1514.27386735212	1497.51741878351	2280.74885881546	0.992491615747231	0.371454861106716	0.00724626914655147	0.992044451600273	0.991958976237908	0.994720071098896	3228	59590	2120	1842	1559	1249	964	503	5	6	6	0	0	0	60064	60342	60625	60935	61220	61681	629	628	628	634	634	634
H7_EYELIDINFLAMMATION	60_70	UKBB	F5_NEUROTIC	0.920206692084869	-0.0811348907459146	0.537488570877427	-13.0442891458848	-0.254491537732996	-13.0430158304748	0.452022325193327	0.580394465758078	0.503557137100366	561.109837527235	1.00165832666577	999.397174335846	0.0417749668644049	0.888823806655908	0.285798703859806	0.981453008247624	0.79944132018043	0.989587197354929	3806	63320	2870	2422	1796	1152	767	344	11	7	4	1	1	0	63561	64009	64635	65279	65664	66087	684	688	691	694	694	695
H7_EYELIDINFLAMMATION	60_70	UKBB	F5_ORGANIC	1.47653619931423	0.553576413819172	-12.4712494181726	-12.4732630597879	-12.477411448941	-12.539269803274	0.709628424678244	1.00158908876647	955.604878569378	1332.79992181582	1831.41723452764	5801.33027264133	0.0374597819506239	0.580470135820518	0.989587396285042	0.992532953686832	0.99456406942692	0.998275415892674	840	64516	779	474	229	118	62	8	3	1	0	0	0	0	63868	64173	64418	64529	64585	64639	706	708	709	709	709	709
H7_EYELIDINFLAMMATION	60_70	UKBB	F5_PANIC	-13.020881838669	-13.0157457852838	-13.0094656474119	-13.0053551952805	-13.0137483656153	-13.0137052802394	1824.21885523037	1373.33264935164	1618.31786810391	2066.38260442567	2069.984019394	3194.7939856239	0.994304919971516	0.992438170644844	0.99358596961041	0.994978324154779	0.994983825768081	0.99674989816122	260	60824	202	171	132	79	55	28	0	0	0	0	0	0	60231	60262	60301	60354	60378	60405	651	651	651	651	651	651
H7_EYELIDINFLAMMATION	60_70	UKBB	F5_PHOBANX	-13.0542657598061	0.921566974572671	-13.0463388956329	-13.0452228700449	-13.0398015128366	-13.0186688928131	1396.82855234447	1.00177372691628	1266.14868723261	1486.19398480612	1563.71462224123	2352.41972010546	0.99254336155596	0.357606591252259	0.991778778993705	0.99299657489466	0.993346525271865	0.995584401116476	423	60912	324	279	211	148	110	49	1	1	0	0	0	0	60356	60401	60469	60532	60570	60631	654	654	655	655	655	655
H7_EYELIDINFLAMMATION	60_70	UKBB	F5_PSYCH	0.350758981771996	0.0931245798905745	0.565679643487652	-1.43816867776615	-14.0210375167104	-0.305215342429476	0.414132913214535	0.359149551487988	0.322623560221537	1.00208349446639	550.701450380781	1.00188809372701	0.397010728462857	0.795410006492796	0.0795378940614854	0.151236241091898	0.979687794845675	0.760640234832224	9359	56211	6641	5689	4553	3425	2558	1193	21	17	11	1	0	1	58339	59291	60427	61555	62422	63787	569	573	579	589	590	589
H7_EYELIDINFLAMMATION	60_70	UKBB	F5_PSYCHDEV	-11.9689746088125	-11.9789859001383	-11.975801286246	-11.9895237752988	-11.9886216058923	-11.9259145998831	1674.99313386044	1323.90836623785	1478.84672973849	1779.50687210696	1925.14421154655	3179.03054750734	0.994298616163875	0.992780680496881	0.993538747240687	0.994624250298769	0.995031294693771	0.997006797930514	119	64888	90	73	58	42	29	11	0	0	0	0	0	0	64196	64213	64228	64244	64257	64275	721	721	721	721	721	721
H7_EYELIDINFLAMMATION	60_70	UKBB	F5_PSYCH_INCLAVO	0.350758981771996	0.0931245798905745	0.565679643487652	-1.43816867776615	-14.0210375167104	-0.305215342429476	0.414132913214535	0.359149551487988	0.322623560221537	1.00208349446639	550.701450380781	1.00188809372701	0.397010728462857	0.795410006492796	0.0795378940614854	0.151236241091898	0.979687794845675	0.760640234832224	9359	56211	6641	5689	4553	3425	2558	1193	21	17	11	1	0	1	58339	59291	60427	61555	62422	63787	569	573	579	589	590	589
H7_EYELIDINFLAMMATION	60_70	UKBB	F5_SCHIZO	-12.0009939157176	-12.0103264138464	-12.0183753645899	-12.0202410822101	-12.0414500743623	-12.0536950325498	1406.34101570215	1093.50297554181	1271.46493387937	1480.58074278747	1439.21937576723	2190.28113575952	0.993191344460692	0.991236730430568	0.992458200694869	0.993522366498955	0.993324454092377	0.995609052890644	176	64750	127	99	76	62	44	23	0	0	0	0	0	0	64083	64111	64134	64148	64166	64187	716	716	716	716	716	716
H7_EYELIDINFLAMMATION	60_70	UKBB	F5_SEXDYS	-11.4202923997289	2.11327118122722	-11.4419199008538	-11.4534626698883	2.03522295307151	-11.5231519637453	1205.08700017534	1.00264972325226	901.175542145359	939.529673503427	1.00166030410975	1290.88996441266	0.992438771146192	0.0350581248442928	0.989869802795092	0.990273522012145	0.0421688977952801	0.992877764026238	175	64430	99	99	92	81	77	37	1	2	1	1	1	0	63798	63798	63805	63816	63820	63860	707	706	707	707	707	708
H7_EYELIDINFLAMMATION	60_70	UKBB	F5_SLEEP	-11.9744544860808	-11.9878138932943	-11.9899005509999	-11.9885517778436	-12.0121041783899	-12.0887243145489	1519.42014533805	1205.8105060125	1428.0819557438	1707.16900574158	1887.89335023233	3054.34768600196	0.99371198711047	0.992067796709201	0.993301193879317	0.994396921618298	0.994923331978659	0.99684208141972	142	64455	104	89	63	46	26	13	0	0	0	0	0	0	63786	63801	63827	63844	63864	63877	707	707	707	707	707	707
H7_EYELIDINFLAMMATION	60_70	UKBB	F5_SOMATOFORM	3.34377430352949	-12.2061429674991	1.65144077040881	-12.2219222590725	-12.2209745087015	-12.2254939256688	0.58222362052582	1019.53366147775	1.00192657657189	1166.23457292611	1036.1031592117	1484.24176716761	9.29532935349016e-09	0.990447730433954	0.0992982500282805	0.991638470677967	0.99058906374659	0.993428009662878	246	60662	148	137	129	106	97	63	4	1	1	0	0	0	60108	60119	60127	60150	60159	60193	648	651	651	652	652	652
H7_EYELIDINFLAMMATION	60_70	UKBB	F5_STRESSOTH	-11.9897973975928	-11.9893513354488	-11.9920395140337	-12.0031255406251	-12.0078322142225	-11.9946365481266	1717.9463353294	1307.00957888014	1420.38136545271	1586.81089985986	1617.89546449261	2781.73063929302	0.994431492781154	0.992681014491154	0.99326367569898	0.993964613414125	0.99407824783236	0.996559585776356	135	60668	81	78	66	50	36	18	0	0	0	0	0	0	60075	60078	60090	60106	60120	60138	647	647	647	647	647	647
H7_EYELIDINFLAMMATION	60_70	UKBB	F5_SUBSNOALCO	0.680237578657565	-0.608797198682803	-0.380921585579968	-0.108514518453731	-14.000893950952	0.890464119896931	0.504448610791801	0.709685344577399	0.70972548103841	0.709808564392226	771.044779805416	1.00202468453102	0.177504866742944	0.390980256604106	0.591463253001643	0.878494035724362	0.985512536308059	0.374183225081085	4430	62061	3019	2720	2242	1742	1285	557	7	4	4	2	0	1	62783	63082	63560	64060	64517	65245	682	685	685	687	689	688
H7_EYELIDINFLAMMATION	60_70	UKBB	F5_SUBSTANCE	0.447155377004416	-0.143771968786408	-0.611206808178268	-1.01731406011438	-0.916948400358265	0.547046181701485	0.504328964628596	0.503564325410953	0.709617944579064	1.00180261164041	1.00168643478301	1.00180033285847	0.375275801158595	0.775254481300068	0.389062847493374	0.309875389943288	0.359979248571653	0.585022572827904	5457	62657	3809	3410	2798	2138	1553	667	8	5	3	2	1	1	63606	64005	64617	65277	65862	66748	691	694	696	697	698	698
H7_EYELIDINFLAMMATION	60_70	UKBB	F5_TOBAC	0.689617040379218	-0.601983017605366	-0.376749469713326	-0.107282103612157	-14.0016462599218	0.91314486463708	0.504468594831421	0.709689408189986	0.709728631075683	0.70980724326096	772.298384785932	1.00201635180392	0.171620042096417	0.396307405055635	0.595532467819815	0.879863238129383	0.985535272867847	0.362133455649529	4390	62039	2987	2697	2229	1735	1283	552	7	4	4	2	0	1	62753	63043	63511	64005	64457	65188	682	685	685	687	689	688
H7_EYELIDINFLAMMATION	60_70	UKBB	FALLS	0.544089534984559	0.50661387586478	-1.21467031068069	-0.0911798317608363	0.00656020322985611	-13.0298516929469	0.451677153160064	0.358302736737868	1.00170559882183	0.709500622675855	0.709250252372834	734.425819727611	0.228358409776651	0.157383368374013	0.225281986398031	0.897743258353402	0.992620079835826	0.985845034520024	5295	61170	4181	3474	2462	1606	1087	494	16	13	5	4	2	0	61618	62325	63337	64193	64712	65305	650	653	661	662	664	666
H7_EYELIDINFLAMMATION	60_70	UKBB	FE	-12.0127491010103	-12.0221780278027	-12.025328667244	-12.0269009899063	-12.0034596167045	-11.9325025464338	1840.87894538986	1450.28744086837	1729.24818370534	2088.75696814335	1902.22873598512	3603.64962579488	0.994793400706549	0.993386000520423	0.994451492365227	0.995405867826387	0.994965215610629	0.997358027792863	104	63778	73	62	46	27	26	14	0	0	0	0	0	0	63099	63110	63126	63145	63146	63158	710	710	710	710	710	710
H7_EYELIDINFLAMMATION	60_70	UKBB	FEMHER_UNILATERAL	-12.050253666708	-12.0527673260753	-12.0555864224906	-12.0652401281893	-12.0465903777479	-12.0787371961861	1605.11913693969	1177.02163142374	1430.28017206455	1701.92488788167	2017.44656994396	3272.06794950753	0.994010026534288	0.991829760265926	0.993274847424865	0.994343705614605	0.995235694715451	0.997054640617659	125	48180	97	90	64	45	28	9	0	0	0	0	0	0	47727	47734	47760	47779	47796	47815	481	481	481	481	481	481
H7_EYELIDINFLAMMATION	60_70	UKBB	FEMINGHER_BILATERAL	-12.8729166384646	1.3795763307003	-12.8711784170319	-12.8688793413123	-12.8719632087265	-12.8594856557194	1614.68998201822	1.0038976393469	1398.16026477147	1643.43678674609	1892.23444092767	2645.81304082665	0.993639031175876	0.169373357438452	0.992654941107363	0.993752254243208	0.994572415932666	0.996122044713625	328	48275	256	222	175	128	76	36	0	1	0	0	0	0	47865	47899	47946	47993	48045	48085	482	481	482	482	482	482
H7_EYELIDINFLAMMATION	60_70	UKBB	FEMNINGHER_UNILATERAL	-12.050253666708	-12.0527673260753	-12.0555864224906	-12.0652401281893	-12.0465903777479	-12.0787371961861	1605.11913693969	1177.02163142374	1430.28017206455	1701.92488788167	2017.44656994396	3272.06794950753	0.994010026534288	0.991829760265926	0.993274847424865	0.994343705614605	0.995235694715451	0.997054640617659	125	48180	97	90	64	45	28	9	0	0	0	0	0	0	47727	47734	47760	47779	47796	47815	481	481	481	481	481	481
H7_EYELIDINFLAMMATION	60_70	UKBB	FE_MODE	-12.0127491010103	-12.0221780278027	-12.025328667244	-12.0269009899063	-12.0034596167045	-11.9325025464338	1840.87894538986	1450.28744086837	1729.24818370534	2088.75696814335	1902.22873598512	3603.64962579488	0.994793400706549	0.993386000520423	0.994451492365227	0.995405867826387	0.994965215610629	0.997358027792863	104	63778	73	62	46	27	26	14	0	0	0	0	0	0	63099	63110	63126	63145	63146	63158	710	710	710	710	710	710
H7_EYELIDINFLAMMATION	60_70	UKBB	FG_CARDMYO	-12.9655369745107	1.48629311905304	-12.9599121300336	-12.9644673384276	-12.9426208964309	-12.9271556509464	1730.14259891617	1.00232706379574	1668.60838919441	1999.42563537913	2270.71084750809	3404.77234780217	0.994020779007023	0.138116274649426	0.993802973842716	0.994826476333125	0.995452234050081	0.996970618862509	264	50030	209	178	125	88	46	29	1	1	0	0	0	0	49548	49579	49632	49669	49711	49728	536	536	537	537	537	537
H7_EYELIDINFLAMMATION	60_70	UKBB	FG_CEREBVASC	0.310364039085255	-0.177913629587244	-14.976604997328	0.672877178189119	-14.9828502762619	-14.9866884567615	1.00596512360106	1.00498365760678	1969.98269656589	1.00482314264482	2721.62708933281	4497.64707030753	0.757683901675006	0.859483752270669	0.993934217384341	0.503082607138604	0.995607581738016	0.99734135982155	1619	22971	1354	1004	697	448	290	121	2	2	1	1	0	0	23026	23376	23683	23932	24090	24259	208	208	209	209	210	210
H7_EYELIDINFLAMMATION	60_70	UKBB	FG_CVD	0.12581100833951	0.345214657287719	-0.274548269798631	0.201468765429768	-0.00647092335600902	-14.9836706891275	0.36477100702026	0.25616795103032	0.386761952991532	0.363005727584561	0.415564732329875	1154.83912343008	0.730166483727494	0.177783645524623	0.477788664581219	0.578893555102648	0.987576324938671	0.989647991790355	14891	30044	11206	9668	7457	5418	3731	1704	38	33	18	14	6	0	33408	34946	37157	39196	40883	42910	283	288	303	307	315	321
H7_EYELIDINFLAMMATION	60_70	UKBB	FG_DISVEINLYMPH	0.841156093688148	0.810379215810713	0.155027398060762	0.886924617979506	-0.129292128781138	-12.9952233180065	0.586785048607382	0.457361401866542	0.713416759333632	0.584818280069592	1.00395622424361	939.420910835322	0.151715132016659	0.0764182200253841	0.827972442114928	0.129372364624381	0.897529645731709	0.988963033236078	2692	22684	2074	1746	1375	979	683	327	12	10	5	4	1	0	23081	23409	23780	24176	24472	24828	209	211	216	217	220	221
H7_EYELIDINFLAMMATION	60_70	UKBB	FG_DOAAC	0.587934177079585	0.236181541624822	-13.9393519310388	-13.9451701515439	-13.9449412374884	-13.9819046403933	1.00621158226148	1.00560586770348	1538.65993204489	2014.25826261503	2302.26649109056	4457.63683370414	0.559015316999903	0.814313577850965	0.992771735113217	0.994476107019873	0.995167203569238	0.997497344901196	1046	22289	909	694	439	265	146	46	2	1	0	0	0	0	22220	22435	22690	22864	22983	23083	204	205	206	206	206	206
H7_EYELIDINFLAMMATION	60_70	UKBB	FG_HYPERTENSION	-0.509736827181568	0.258442759108603	-0.449214232349823	-0.389448800040077	0.221897468067475	-14.0068934356035	0.585178441359753	0.313852467609984	0.50749561828409	0.583966009000254	0.454639259142621	888.130883771979	0.383710855627407	0.410250428553619	0.376070968629766	0.504833966864908	0.625497634842586	0.987416921378759	10606	28397	8127	7075	5312	3846	2566	1114	22	21	11	8	5	0	30590	31642	33405	34871	36151	37603	264	265	275	278	281	286
H7_EYELIDINFLAMMATION	60_70	UKBB	FG_OTH	-14.5008069878575	0.15508784164254	0.59255626796897	1.47403422109262	-14.5001176549766	-14.5001122356731	1307.52646439672	0.713165751397348	0.713110026329148	0.584539807158419	2001.81129773478	3456.65203745622	0.991151435048011	0.827846798106149	0.406003863150299	0.011678915591381	0.994220574711828	0.996653009436046	2267	24245	1919	1405	933	563	325	117	6	6	4	3	0	0	24353	24867	25339	25709	25947	26155	234	234	236	237	240	240
H7_EYELIDINFLAMMATION	60_70	UKBB	FG_OTHHEART	-0.620740964941923	0.513738228401734	-0.688893142053797	-0.920981429639738	-0.686649841475044	-13.0090417827422	0.712817889754456	0.327276282868624	0.712080096321943	1.00347099724602	1.00314195090606	815.079146814546	0.383848696774513	0.116475926992157	0.333325263220386	0.358725800852851	0.493660007839739	0.987265932437564	7223	29716	6074	4769	3241	2067	1226	505	14	12	4	2	1	0	30583	31888	33416	34590	35431	36152	268	270	278	280	281	282
H7_EYELIDINFLAMMATION	60_70	UKBB	FG_PULMHEART	0.69293619370961	0.323938470070486	1.46457215621671	-12.0025705093307	-11.9965519301975	-12.0071282915356	1.00197989221235	1.00165992552439	0.709591713117286	722.692351940949	749.19585819413	1351.35540660049	0.489209313055914	0.746391082058254	0.0390210756104218	0.986749236467719	0.987224362711695	0.992910690865587	1067	63801	904	577	372	245	168	69	4	3	2	0	0	0	63260	63587	63792	63919	63996	64095	700	701	702	704	704	704
H7_EYELIDINFLAMMATION	60_70	UKBB	FIBRO_COMORB	-0.466907070184773	0.0721095424316493	0.795250661185468	-16.0948194996338	-16.0860958613821	-16.0876216256036	1.00702834920872	0.587738392633754	0.460980354979195	2365.81122745003	2351.16934433737	3546.72682363456	0.642899680899147	0.902352691964766	0.0845041951491696	0.994571963822834	0.994541121663145	0.996380882560822	4288	20568	2901	2527	2111	1650	1269	682	7	7	5	0	0	0	21787	22161	22577	23038	23419	24006	161	161	163	168	168	168
H7_EYELIDINFLAMMATION	60_70	UKBB	G6_AD_WIDE	-12.1716882505515	-12.172541993857	2.59872280662268	-12.1837352178003	-12.1952767602354	NA	1254.5412612821	1107.70456869156	1.00170089101494	2521.88566219816	4994.02199846447	0	0.992258963434887	0.991232239959484	0.00947809381310371	0.996145274723311	0.998051587803598	NA	189	64845	185	116	57	25	6	0	1	1	1	0	0	0	64131	64200	64259	64291	64310	64316	717	717	717	718	718	718
H7_EYELIDINFLAMMATION	60_70	UKBB	G6_AD_WIDE_EXMORE	-12.1726701807259	-12.1723389841536	2.86843552763013	-12.1814257705521	-12.1905168108276	NA	1425.10064161993	1255.03275523311	1.00373078200163	2900.3369234639	5355.32765720729	0	0.993184855008044	0.992261581189243	0.00426624399746182	0.996648891755529	0.998183749459585	NA	189	37102	185	116	57	25	6	0	1	1	1	0	0	0	36793	36862	36921	36953	36972	36978	312	312	312	313	313	313
H7_EYELIDINFLAMMATION	60_70	UKBB	G6_ALZHEIMER	-11.1711335626984	-11.1708834633551	2.62346605301118	-11.1835858620264	-11.1952214700347	NA	768.853466855138	684.491797439272	1.00168463561258	1530.42099053225	3029.05760255937	0	0.988407464129397	0.986979128396118	0.00881740139317602	0.994169492490525	0.997051071586784	NA	185	64849	181	113	55	24	6	0	1	1	1	0	0	0	64135	64203	64261	64292	64310	64316	717	717	717	718	718	718
H7_EYELIDINFLAMMATION	60_70	UKBB	G6_ALZHEIMER_EXMORE	-12.1721071641369	-12.1714584949684	2.88992852824399	-12.1815348487598	-12.1906288712008	NA	1441.03910303341	1279.44249745195	1.00369717305882	2902.15554397943	5355.47693633404	0	0.993260543123291	0.992409762566121	0.00398580086002694	0.996650961709141	0.998183783390609	NA	185	37098	181	113	55	24	6	0	1	1	1	0	0	0	36789	36857	36915	36946	36964	36970	312	312	312	313	313	313
H7_EYELIDINFLAMMATION	60_70	UKBB	G6_ALZHEIMER_INCLAVO	-11.1711335626984	-11.1708834633551	2.62346605301118	-11.1835858620264	-11.1952214700347	NA	768.853466855138	684.491797439272	1.00168463561258	1530.42099053225	3029.05760255937	0	0.988407464129397	0.986979128396118	0.00881740139317602	0.994169492490525	0.997051071586784	NA	185	64849	181	113	55	24	6	0	1	1	1	0	0	0	64135	64203	64261	64292	64310	64316	717	717	717	718	718	718
H7_EYELIDINFLAMMATION	60_70	UKBB	G6_BELLPA	-11.1694848345677	2.10894535692807	-11.1775555236749	2.77889632594124	-11.166849633386	-11.1196334285998	1018.0359303676	1.0019453723214	890.615887115256	1.00204834423005	1038.9969026094	1604.00183588626	0.991246103952448	0.0353043115963361	0.989986519453495	0.00555052949097564	0.991424723826362	0.994468763955037	159	58329	111	91	70	50	40	21	2	2	1	1	0	0	57773	57793	57814	57834	57844	57863	602	602	603	603	604	604
H7_EYELIDINFLAMMATION	60_70	UKBB	G6_CARPTU	0.393585332678455	-0.239740218501132	1.0309134634515	0.104314593430666	-13.053368753869	0.797402813170011	1.00262014709135	1.00208758923079	0.580995331243916	1.00217938890619	688.474277257944	1.00189611506304	0.694646869409066	0.810918881179866	0.0759983334539143	0.917099715505503	0.984873135020845	0.426093819205956	1493	59034	977	917	793	684	525	282	3	5	4	1	1	1	58933	58993	59117	59226	59385	59628	614	612	613	616	616	616
H7_EYELIDINFLAMMATION	60_70	UKBB	G6_CERCYST	-13.0180070197909	-13.0279315425971	-13.0447651052697	-13.0363048373998	-13.0262694816224	-13.037893203911	1346.38992698198	1084.17896894944	1274.31758248068	1511.10411747991	1582.18759233949	2704.5429056449	0.992285514939177	0.990412528205393	0.991832463865874	0.993116730198226	0.993431030594474	0.996153622344534	564	62150	446	292	222	155	103	44	0	0	0	0	0	0	61591	61745	61815	61882	61934	61993	677	677	677	677	677	677
H7_EYELIDINFLAMMATION	60_70	UKBB	G6_CPETAL	-12.9716235665643	0.814863732991802	-12.9711525089742	-12.9825309075481	-12.9799215666007	-13.0068505350832	1208.95484387973	1.00180562503809	1142.13151456378	1344.11414265789	1446.81181054091	2397.84977060494	0.991439167773102	0.415991598445793	0.990938644355401	0.992293511702446	0.992841957731143	0.995671991439715	635	64456	492	355	267	188	122	55	1	1	0	0	0	0	63882	64019	64107	64186	64252	64319	716	716	717	717	717	717
H7_EYELIDINFLAMMATION	60_70	UKBB	G6_DEGENOTH	-11.9728107092745	-11.9605996244663	-11.958033318783	-11.9526551097494	-11.9325711361879	-11.9306962462113	1215.48020949558	1099.84723293887	1477.20987971148	1972.56995986438	1951.19896213268	3485.7153750277	0.992140747123052	0.991323349826793	0.993541184573122	0.995165301709554	0.995120561705982	0.99726905420448	214	63711	180	116	64	37	23	11	0	0	0	0	0	0	63050	63114	63166	63193	63207	63219	695	695	695	695	695	695
H7_EYELIDINFLAMMATION	60_70	UKBB	G6_DEMYEL	-12.0150419823451	-12.0104024462658	-12.0131675200666	-12.0092585403312	-12.0192650664683	-12.0035835558008	1897.21334824045	1378.41210785548	1463.06742602981	1677.93068132579	1754.56342765087	2356.70952607087	0.994947035122362	0.993047947437746	0.993448686631294	0.994289442182269	0.994534303591348	0.995936099685901	122	64706	69	63	63	47	29	20	0	0	0	0	0	0	64043	64049	64049	64065	64083	64092	716	716	716	716	716	716
H7_EYELIDINFLAMMATION	60_70	UKBB	G6_DIABETNEUR	2.24715231765513	-11.1253774818746	2.26921294694055	2.81072586597222	-11.1335143670428	-11.0843831634018	1.00275628763127	653.619512356659	1.00220902615083	1.00235792738222	1247.24400510412	1808.32893563064	0.0250276591637276	0.986419716446309	0.0235611252882916	0.00504550667162268	0.992877783967728	0.995109295307857	226	58426	185	137	90	57	33	14	2	2	2	1	0	0	57862	57910	57957	57990	58014	58033	603	603	603	604	605	605
H7_EYELIDINFLAMMATION	60_70	UKBB	G6_DISBROTHUNS	-11.9746813614737	-11.9854429540512	-11.9895302780346	-11.9976200415704	-11.9932326888129	-11.9772974395633	1490.62292734059	1237.18414327583	1495.14083982152	1705.90716755563	1836.41465387959	3303.18598928233	0.993590390675179	0.992270471329228	0.99360183447538	0.994388535868476	0.99478922303648	0.997106890197182	161	61866	130	82	61	45	26	11	0	0	0	0	0	0	61227	61275	61296	61312	61331	61346	670	670	670	670	670	670
H7_EYELIDINFLAMMATION	60_70	UKBB	G6_DYSTON	3.55616677586308	3.04471267619613	-10.2468385763159	3.27773672715	-10.2712297079536	-10.2630360742953	0.710588777382968	0.70982539117108	710.3117571285	1.00233301254202	1009.88385409561	1168.81125263246	5.59968866444912e-07	1.79170497986306e-05	0.988490250015219	0.00107506610985213	0.991885092248193	0.992994067445607	100	62879	77	67	42	28	14	12	4	3	1	1	0	0	62225	62235	62260	62274	62288	62290	673	674	676	676	677	677
H7_EYELIDINFLAMMATION	60_70	UKBB	G6_EPIPAROX	0.621244132533136	0.338715196863916	0.264227028167448	-0.595105438112539	0.0805836958557671	0.209328571321663	0.581717280025604	0.50403639904813	0.580920950305485	1.0020888517835	0.709663362558725	1.00183057368771	0.28554371537845	0.5015802397535	0.649223182850268	0.552602448706092	0.909592937679371	0.83449033125761	3816	59160	2616	2316	1912	1519	1142	606	12	9	6	3	2	1	59738	60038	60442	60835	61212	61748	610	613	616	619	620	621
H7_EYELIDINFLAMMATION	60_70	UKBB	G6_EPLEPSY	-12.5083632891275	1.80445947190952	-12.5092833283495	-12.499878412228	-12.4768868519709	-12.4983353212673	1163.88543847791	0.710035016491487	1066.96537026274	1292.72573008956	1339.46774673251	2428.12758564455	0.991425240402598	0.0110419986594133	0.990645680113165	0.992285057571064	0.992567964811512	0.995893055697621	452	57459	353	277	201	139	95	41	2	2	0	0	0	0	56979	57055	57131	57193	57237	57291	577	577	579	579	579	579
H7_EYELIDINFLAMMATION	60_70	UKBB	G6_FACOTH	2.17588365218768	-12.5401901778108	-12.5356377662688	2.02976108280503	-12.5256020694823	-12.505749105923	1.00280377467728	1163.78026210174	1301.16130837871	1.00205054725504	1375.92353392336	2023.6788600885	0.0300219987246372	0.99140264632629	0.992313145922517	0.0428050245197211	0.992736626546353	0.995069335940045	265	58344	177	150	123	106	82	47	2	1	1	1	0	0	57828	57855	57882	57899	57923	57958	602	603	603	603	604	604
H7_EYELIDINFLAMMATION	60_70	UKBB	G6_HEADACHE	-13.0291731494862	-13.0297069594174	-13.0258927479388	-13.0229707387815	-13.0186089658544	-13.0117801893684	1664.22419054958	1188.67055654577	1232.05978918374	1282.99243790639	1209.31414099694	1835.88912290764	0.993753443821954	0.991254099997285	0.99156456107906	0.991901239202339	0.991410712804517	0.99434507701173	449	57150	261	251	236	218	200	108	0	0	0	0	0	0	56759	56769	56784	56802	56820	56912	579	579	579	579	579	579
H7_EYELIDINFLAMMATION	60_70	UKBB	G6_HEMIPLE	-12.9679242133254	-12.9662032815853	-12.976143281391	-12.9957695537622	-12.9968573634036	-13.0079457782611	1416.47787843113	1156.88475894128	1403.4229778807	1744.38039363643	1836.92878713303	2847.01456658918	0.992695429884703	0.99105760816676	0.992622810778461	0.994055752976469	0.994354759214422	0.996354495998906	443	64297	363	254	179	114	74	35	0	0	0	0	0	0	63665	63774	63849	63914	63954	63993	712	712	712	712	712	712
H7_EYELIDINFLAMMATION	60_70	UKBB	G6_HYDROCEPH	-12.0002109124854	-11.998480183174	-12.0158521385164	-12.006965855266	-12.0382438435561	-12.0153806273108	1527.14619941119	1163.87792158958	1448.26644205725	1794.3668971811	2346.65820729892	4348.66047807674	0.993730341939615	0.99177471077941	0.993380256119777	0.994661013196296	0.995906908495026	0.997795441942411	156	61839	135	89	59	38	20	5	0	0	0	0	0	0	61189	61235	61265	61286	61304	61319	671	671	671	671	671	671
H7_EYELIDINFLAMMATION	60_70	UKBB	G6_MIGRAINE	-13.0655144946923	1.11924738979727	0.616180873537349	-13.070905696875	-13.0673356771305	-13.0609638320821	1125.17287079248	0.710320149580251	1.00263225522299	1035.93612902123	1002.387083302	1399.55608620875	0.990735167641796	0.115096278549381	0.53884323253077	0.989932972848312	0.989598898211858	0.992554074658329	925	57441	580	525	446	373	294	170	3	3	1	0	0	0	57203	57258	57337	57410	57489	57613	580	580	582	583	583	583
H7_EYELIDINFLAMMATION	60_70	UKBB	G6_MONOOTHUNS	-12.0023123230464	-11.9955518877227	-12.0023056279316	-11.9916741647078	-11.9775505798685	-11.9534424554576	1841.14266102576	1434.23429284759	1641.59428208617	1949.31054852069	1908.34354374401	2617.12527877401	0.994798669287453	0.993326784812964	0.994166421545395	0.995091643384713	0.994992180537658	0.996355759466012	104	58259	71	63	50	35	25	14	0	0	0	0	0	0	57688	57696	57709	57724	57734	57745	604	604	604	604	604	604
H7_EYELIDINFLAMMATION	60_70	UKBB	G6_MS	-12.006035330599	-12.0052243872497	-12.0083967607133	-12.0198515064387	-12.020287022905	-12.0261393156503	2032.66154115468	1588.16576721119	1705.66557503475	1914.60621752422	1799.97914082355	2525.55378035697	0.995287275164713	0.993968707698947	0.994382700005649	0.994990932937196	0.994671754838755	0.996200661138731	103	64132	62	47	46	36	27	17	0	0	0	0	0	0	63466	63481	63482	63492	63501	63511	707	707	707	707	707	707
H7_EYELIDINFLAMMATION	60_70	UKBB	G6_MYONEU	-11.9940342687383	-11.9977533044907	-11.9848049882547	-12.0100428190082	-12.0241508135855	-12.0401484335618	1738.94803210516	1358.8194306535	1669.00278315127	1943.32858025975	1928.0017625011	3837.50322222535	0.994496799955261	0.992955136254815	0.994270585536913	0.99506899304753	0.995023955742417	0.997496645024768	105	64849	81	66	45	32	25	11	0	0	0	0	0	0	64152	64167	64188	64201	64208	64222	721	721	721	721	721	721
H7_EYELIDINFLAMMATION	60_70	UKBB	G6_NERPLEX	0.719530005655585	0.505338073165994	0.820300257263034	0.15598701901064	-0.98625489136591	-13.0282876285877	0.504702637984123	0.41292695510626	0.382955998949774	0.58071326894362	1.00171632258434	600.243293233245	0.153969001166578	0.221029452072197	0.0321916944072635	0.7882276587903	0.324837759208375	0.982683266055366	4397	60400	2917	2635	2297	1950	1518	794	18	16	10	3	1	0	61229	61511	61849	62196	62628	63352	633	635	641	648	650	651
H7_EYELIDINFLAMMATION	60_70	UKBB	G6_NEUATR	-11.9848338445968	-11.9859132317153	-12.0034370578576	-12.0166333124716	-11.9926490562719	-11.9261192034328	1547.23307038257	1362.72646054515	1625.18717603342	2143.00998471201	2312.28182550246	4010.04761681573	0.993819665280641	0.992982266003597	0.994106974156026	0.995525995671066	0.9958617904962	0.997627047540507	131	64857	109	73	47	29	19	8	0	0	0	0	0	0	64159	64195	64221	64239	64249	64260	720	720	720	720	720	720
H7_EYELIDINFLAMMATION	60_70	UKBB	G6_NEUINFL	-11.993688111439	-11.9973790932657	-12.0127831157383	-12.0089522498785	-12.0135629640321	-11.9933272893482	1423.69137940709	1113.79247693248	1275.49467222993	1529.24673304634	1653.33001565804	3392.20409525067	0.99327841306134	0.991405635577513	0.992485525268504	0.993734392949663	0.994202396394488	0.99717904039029	166	64470	125	103	76	52	36	13	0	0	0	0	0	0	63798	63820	63847	63871	63887	63910	713	713	713	713	713	713
H7_EYELIDINFLAMMATION	60_70	UKBB	G6_NEURO	0.474452554983648	0.1977355996522	0.292168399703705	-0.31021075502699	-1.42846081622748	0.0469069911444876	0.414880711699447	0.359912887359876	0.383930476020277	0.581344613190715	1.0020322408748	0.710002977918045	0.252794588948046	0.582732004773351	0.446661256124826	0.593612035756016	0.15399431272427	0.947325353312136	8900	52946	6316	5387	4324	3439	2596	1363	22	18	10	3	2	2	55008	55937	57000	57885	58728	59961	500	504	512	519	520	520
H7_EYELIDINFLAMMATION	60_70	UKBB	G6_NEURODEG	-12.4923809168271	-12.484717494497	1.89564365680984	-12.4882871467961	-12.4565392562049	-12.4499118674847	1067.69209279195	940.561682948722	1.00157119332119	1888.79202376323	2232.21020608983	4460.07639458724	0.990664677100078	0.989409444370706	0.0584017808043215	0.994724597106688	0.99554753905202	0.997772778158218	416	64747	373	239	124	62	32	11	1	1	1	0	0	0	64074	64208	64323	64385	64415	64436	715	715	715	716	716	716
H7_EYELIDINFLAMMATION	60_70	UKBB	G6_NEUROOTH	1.76780268783605	-12.1583618518173	-12.1662709775203	-12.1579227259913	-12.1409373164929	3.3100055508079	1.00209160252206	868.459850133798	1017.46565993182	1219.00180542299	1407.4531523228	1.00217154083685	0.0777129789310519	0.988830050900248	0.990459581253525	0.992042293976095	0.993117393437471	0.000957132633643284	358	61988	286	195	144	101	64	27	1	0	0	0	1	1	61384	61475	61526	61569	61606	61643	675	676	676	676	675	675
H7_EYELIDINFLAMMATION	60_70	UKBB	G6_OTHNEU	0.0880498072222151	-13.5359306402779	-13.5387901447024	0.335451462223847	-13.5312711339744	2.16682994634295	1.00200221984811	714.407861922399	843.284723364112	1.00161466752979	1123.56366970608	0.709180387211269	0.929976929395296	0.984883335565508	0.987190651886729	0.73769245577094	0.990391170842025	0.00224760338766212	1850	63393	1480	1104	818	547	352	152	2	1	1	1	1	2	63063	63439	63725	63996	64191	64391	698	699	699	699	699	698
H7_EYELIDINFLAMMATION	60_70	UKBB	G6_PARKINSON	-11.9917888835621	1.30913552631005	-11.9867423992423	-11.9724238726341	-11.9597842323094	-11.9607591429419	961.128916807975	1.00164018429432	955.096215774725	1395.29476964578	1485.78270451507	2494.42951680743	0.99004523243258	0.191215490012971	0.989986573634398	0.993153780009725	0.993577510283679	0.996174167912278	292	64620	260	203	133	62	42	15	1	1	0	0	0	0	63937	63994	64064	64135	64155	64182	714	714	715	715	715	715
H7_EYELIDINFLAMMATION	60_70	UKBB	G6_PARKINSON_EXMORE	-12.4903122781863	1.63497677919324	-12.486025598825	-12.4752571527752	-12.4622676918418	-12.4610219782149	1433.87008848106	1.00381808129442	1408.00403422057	2099.45960178973	2210.67954925937	3651.04045774691	0.993049787861908	0.103364248795572	0.992924539818482	0.995258895913157	0.995502107792274	0.997276820714339	292	36765	260	203	133	62	42	15	1	1	0	0	0	0	36499	36556	36626	36697	36717	36744	297	297	298	298	298	298
H7_EYELIDINFLAMMATION	60_70	UKBB	G6_PARKINSON_INCLAVO	-11.9917888835621	1.30913552631005	-11.9867423992423	-11.9724238726341	-11.9597842323094	-11.9607591429419	961.128916807975	1.00164018429432	955.096215774725	1395.29476964578	1485.78270451507	2494.42951680743	0.99004523243258	0.191215490012971	0.989986573634398	0.993153780009725	0.993577510283679	0.996174167912278	292	64620	260	203	133	62	42	15	1	1	0	0	0	0	63937	63994	64064	64135	64155	64182	714	714	715	715	715	715
H7_EYELIDINFLAMMATION	60_70	UKBB	G6_PLANTAR	-13.0744950294495	-13.0724648409131	-13.0808284109702	-13.0751775030237	-13.0741692683533	-13.091475979969	1784.35458227346	1348.6670421224	1456.8173487217	1634.1710727623	1735.84589178756	2785.5730034096	0.994153715589107	0.992266323547561	0.992835854955695	0.993616108421105	0.993990492344516	0.996250161780971	280	58257	198	179	163	130	85	39	0	0	0	0	0	0	57736	57755	57771	57804	57849	57895	603	603	603	603	603	603
H7_EYELIDINFLAMMATION	60_70	UKBB	G6_POLYNEU	-12.5037898197724	0.56438140652994	-12.4986179664321	2.19508787122464	-12.5025718141626	-12.5123882625199	855.282343181274	1.00177702475662	846.389491190013	0.709698610765267	1216.18233332994	1887.27290857306	0.988335751862332	0.573175972080647	0.988218081646817	0.00198153479286533	0.991797748542241	0.994710161826051	713	64507	595	459	296	184	118	49	2	3	2	2	0	0	63913	64049	64212	64324	64390	64459	710	709	710	710	712	712
H7_EYELIDINFLAMMATION	60_70	UKBB	G6_POLYOTHUNS	-13.1344144869803	1.38660596756042	-13.1387234580099	2.35492190877706	-13.13712524871	-13.1551286977951	1253.98279199943	0.709606475134205	1257.57880200791	0.709700484522131	1848.45180174297	2819.66352330187	0.991642983471786	0.0506953985397296	0.991664145522938	0.000906024390340438	0.994329405203628	0.996277486331878	624	64438	521	399	258	160	99	40	3	4	2	2	0	0	63831	63953	64094	64192	64253	64312	707	706	708	708	710	710
H7_EYELIDINFLAMMATION	60_70	UKBB	G6_POSTVIRFAT	-12.069010121136	-12.0769540954837	-12.0875470377472	-12.0711186062968	-12.055928596631	-12.0596712791238	1331.84553929967	998.852449174504	1096.12115496221	1275.34470437657	1313.15604929113	2192.10143257641	0.992769773398504	0.990353149307596	0.991201454650745	0.992448147288546	0.992674820202583	0.995610523837043	198	61740	134	119	107	79	57	24	0	0	0	0	0	0	61131	61146	61158	61186	61208	61241	673	673	673	673	673	673
H7_EYELIDINFLAMMATION	60_70	UKBB	G6_RLS	-12.0193332230838	-12.0233520343567	-12.0130158676391	-12.0176053134741	-12.0045252211258	-12.0108094165174	1371.49193381815	1072.5168928772	1298.40812965658	1698.62341255945	1954.21995915056	3232.00325252873	0.99300767476746	0.991055575824441	0.992617988963702	0.994355086786862	0.995098727218338	0.997034898609418	149	64889	122	108	73	45	28	9	0	0	0	0	0	0	64197	64211	64246	64274	64291	64310	719	719	719	719	719	719
H7_EYELIDINFLAMMATION	60_70	UKBB	G6_ROOTPLEXOTHUNS	0.595879072408994	0.0652650292032803	-14.0174622753322	-14.0169548522106	-14.0086704956409	-14.0148044622635	1.00244468194857	1.00195071749982	1279.0235012185	1500.84874401059	1638.41331536837	2609.34339564398	0.552227296331109	0.948064154148141	0.991255756573828	0.992548383486684	0.993178054880021	0.99571457618092	1125	59008	821	698	568	440	281	118	2	1	0	0	0	0	58692	58815	58945	59073	59232	59395	618	619	620	620	620	620
H7_EYELIDINFLAMMATION	60_70	UKBB	G6_SLEEPAPNO	-12.9781431937158	0.0234263545798709	0.991187987271627	1.32235700249296	0.678802130911234	-12.9678345455618	869.317106609574	1.00239433788274	0.710399416284104	0.710578818145437	1.00203308335037	1460.03774055725	0.988088724629401	0.981354817567718	0.162939105433468	0.0627501744099101	0.498136423529541	0.992913403094816	1385	57694	992	876	698	508	342	161	5	6	5	3	1	0	57501	57617	57795	57985	58151	58332	581	580	581	583	585	586
H7_EYELIDINFLAMMATION	60_70	UKBB	G6_SLEEPAPNO_INCLAVO	-12.9562880147559	-0.104269037338239	0.861795504683805	1.19186027241824	0.557693296191602	-12.9496466723699	809.756186947084	1.00193632144923	0.709782755390173	0.709903993513046	1.00165621133361	1364.63104768048	0.987234205466895	0.917115758892887	0.224683579533432	0.0931708597221042	0.577683786995598	0.99242859958678	1385	64190	992	876	698	508	342	161	5	6	5	3	1	0	63869	63985	64163	64353	64519	64700	709	708	709	711	713	714
H7_EYELIDINFLAMMATION	60_70	UKBB	G6_SLEEPDISOTH	0.9324528783311	-0.340181471955196	0.537612702068671	-12.9852840011278	0.747598690921697	-12.9906155203225	0.711043249470105	1.00227256897508	0.71024049407339	679.879835759015	0.709794843084449	1034.48058397272	0.189727046485749	0.734300781619863	0.449083057553378	0.984761825250279	0.292221733527611	0.989980731093867	1939	57812	1294	1179	1002	810	594	307	6	4	4	2	2	0	57860	57975	58152	58344	58560	58847	591	593	593	595	595	597
H7_EYELIDINFLAMMATION	60_70	UKBB	G6_SPINOTH	-11.9643961652084	-11.9618056628705	-11.9626858587379	-11.9778615557266	-11.9205462982187	-11.9142431346588	1411.49370210023	1199.3238120018	1384.91246392341	1864.6714837953	2454.35627664418	2633.49911729513	0.99323688610756	0.992042197671488	0.993108067182598	0.994874762033685	0.996124775141933	0.996390293750113	176	61819	144	88	67	35	18	14	0	0	0	0	0	0	61181	61237	61258	61290	61307	61311	670	670	670	670	670	670
H7_EYELIDINFLAMMATION	60_70	UKBB	G6_TIA	1.0602797243269	-13.1469698656779	0.842122165891918	1.28697315480158	-13.1335403774436	2.49437809872773	1.00201864009166	923.093868984185	1.00166453626921	1.00165137269387	1444.79480846059	1.00171895700892	0.289989928072343	0.988636681477872	0.400503271231781	0.19884422157356	0.992747132867725	0.0127707973991753	621	62340	499	437	330	212	140	60	3	2	2	1	0	1	61778	61840	61947	62065	62137	62217	681	682	682	683	684	683
H7_EYELIDINFLAMMATION	60_70	UKBB	G6_TRINEU	-12.0571080112014	-12.0590793399298	-12.0712372784437	-12.0483885865248	-12.0580241787369	-12.0991625821283	1734.72499147532	1350.18984978286	1747.27045233163	2264.3463781282	2275.2767377814	3522.58883432251	0.994454393104635	0.99287387228916	0.994487758191542	0.995754546227105	0.995771562143815	0.997259482586391	105	58289	82	68	43	29	19	9	0	0	0	0	0	0	57711	57725	57750	57764	57774	57784	601	601	601	601	601	601
H7_EYELIDINFLAMMATION	60_70	UKBB	G6_ULLNLE	2.19382658414796	-12.4962568188796	-12.4955078838179	-12.4973178445025	-12.4930339707878	-12.4939587644456	1.00283619712239	1136.69031922113	1257.82951265224	1507.88330545373	1458.76437640403	1919.19267258619	0.0286971438229998	0.991228596407145	0.992073799560314	0.993387218515279	0.993166903965873	0.994805802183669	258	58284	172	163	132	103	79	48	1	0	0	0	0	0	57767	57776	57807	57836	57860	57891	602	603	603	603	603	603
H7_EYELIDINFLAMMATION	60_70	UKBB	G6_XTRAPYR	1.32535283412573	0.793076188336913	0.442279612102091	0.891040660028259	-12.0263025448951	-12.025790000034	0.709814218825081	0.709407622179691	1.0015288553801	1.00157617144137	674.013647186206	1026.2693474817	0.0618760777651754	0.263591998944287	0.658775454056595	0.373660060122502	0.985764246709139	0.990650629278375	956	63977	775	661	465	296	210	90	5	4	2	1	0	0	63466	63580	63776	63945	64031	64151	687	688	690	691	692	692
H7_EYELIDINFLAMMATION	60_70	UKBB	G6_XTRAPYROTH	-13.0070651615094	0.529547859033403	0.827157518065775	-13.0157284147711	-13.0163483407095	-13.0124649692363	1172.06082454649	1.00166129027328	1.00155908925101	1214.03496163247	1266.33087762897	1949.78606921404	0.991145576033825	0.597034679403687	0.408877889435325	0.991446004326967	0.99179885708604	0.994675124625248	600	63260	466	419	310	216	159	68	1	2	1	0	0	0	62713	62760	62869	62963	63020	63111	680	679	680	681	681	681
H7_EYELIDINFLAMMATION	60_70	UKBB	GENERALI_SKIN_ERUPT_DRUGS_MEDICAM	-12.0014875883999	-12.0148596464844	-12.0042916390555	-12.0111898848034	-12.0097524693362	-12.0318058715804	1651.19366157999	1371.27671935488	1698.46815147297	2100.07778772777	2553.87029160104	5278.27815042803	0.994200730318162	0.993009180262029	0.994360824950934	0.99543660202806	0.996247906251071	0.998181228128534	107	64876	87	64	49	27	13	5	0	0	0	0	0	0	64176	64199	64214	64236	64250	64258	720	720	720	720	720	720
H7_EYELIDINFLAMMATION	60_70	UKBB	GOUT	1.02578193219513	1.42401279016793	1.16685612296163	0.339593948315201	-12.9774524605012	-12.9788793746714	0.711077826787253	0.452671684835069	0.581637721514303	1.00245861197866	810.906694454195	1390.51262682717	0.149140691381545	0.0016563547472173	0.0448395849933889	0.734789733384406	0.987231494015784	0.992552748601167	1521	55351	1142	988	773	593	431	174	9	8	4	1	0	0	55167	55321	55536	55716	55878	56135	554	555	559	562	563	563
H7_EYELIDINFLAMMATION	60_70	UKBB	GOUT_COMORB	-0.154256265000921	0.542839859554949	0.273414524634519	-0.366695329307679	0.25547823996111	-13.9590971339068	0.510552411504139	0.283904942212272	0.366175746051987	0.585218735633829	0.45632824328045	880.364364314551	0.762548387638451	0.0558700455124666	0.45525935269269	0.530924527453144	0.575577461052535	0.987349236455957	11639	26164	8829	7717	5866	4274	2864	1254	29	28	15	8	5	0	28733	29845	31696	33288	34698	36308	212	213	226	233	236	241
H7_EYELIDINFLAMMATION	60_70	UKBB	GOUT_IDIOP_NOS	-12.9505236945049	0.686640112835744	1.49308506713407	0.838137109370733	1.10173998997966	-12.9225176263506	814.478440265131	0.710121280628693	0.581116699325373	1.00217804694946	1.00220403079892	1976.64262678341	0.98731385999597	0.333577237955347	0.0101893096745876	0.402977393505981	0.271629793022741	0.994783779467993	1221	64276	997	831	576	374	215	88	7	7	5	2	1	0	63787	63953	64208	64410	64569	64696	706	706	708	711	712	713
H7_EYELIDINFLAMMATION	60_70	UKBB	GOUT_NOS	-12.3922441713897	0.760601305199303	1.55852595932903	0.914418694454194	1.18699409217841	-12.3702241381587	635.410630739232	0.710783597442068	0.581931174127972	1.00264548832795	1.00267400845851	1567.7417300226	0.984440056469913	0.284579505644591	0.00740198078999886	0.361765562628378	0.236480948249444	0.99370437856673	1199	55699	985	820	567	365	206	86	7	7	5	2	1	0	55352	55517	55770	55972	56131	56251	554	554	556	559	560	561
H7_EYELIDINFLAMMATION	60_70	UKBB	H7_AMBLYANOPSIA	2.07615929973311	-12.5235515851288	-12.509700409677	-12.4586625343129	-12.5043808059333	-12.5608360241938	1.00206769774252	1220.41641241892	1575.84992136756	2227.22663890221	2607.321243146	3762.4604884006	0.0382770731254376	0.991812488764245	0.993666153198116	0.995536815845369	0.996173461874793	0.997336296673732	212	62427	180	138	89	43	26	16	1	0	0	0	0	0	61818	61860	61909	61955	61972	61982	640	641	641	641	641	641
H7_EYELIDINFLAMMATION	60_70	UKBB	H7_ASTIGMATISM	-12.033520767623	1.34516254553893	-12.0302220483566	-12.0074906517282	-12.0215101878652	-12.0528621751819	795.356010963711	1.0015976257603	1368.8740905745	2879.58025104335	3277.81657456606	4493.12523186478	0.987928683498956	0.179266499305461	0.992987956349264	0.996672930494898	0.997073736234046	0.997859667689353	427	63389	403	237	92	21	11	3	1	1	0	0	0	0	62758	62924	63069	63140	63150	63158	654	654	655	655	655	655
H7_EYELIDINFLAMMATION	60_70	UKBB	H7_BLINDANDVISIMPAIRMENT	2.39500444346703	-13.1513587604882	-13.1490263866994	-13.1465918614344	-13.1672979633544	-13.1845015931319	0.710229732036034	1309.9056794698	1476.21659784368	1897.17714820788	2046.3130943978	3201.09274241402	0.000745825756340101	0.991989431003655	0.992893138831512	0.9944710599453	0.994865931668899	0.996713722042219	364	62610	279	233	181	121	78	39	2	0	0	0	0	0	62055	62101	62153	62213	62256	62295	638	640	640	640	640	640
H7_EYELIDINFLAMMATION	60_70	UKBB	H7_CATARACTOTHER	1.26522252157348	-0.113226456989773	0.340261894894864	0.574935329124376	-14.0863354432765	-14.085283883108	0.322961509939485	0.503599483881626	0.503622356477701	0.580509314858457	1029.29068715358	1858.92249191048	8.94481449322376e-05	0.822108151381483	0.499276191928499	0.32197956816665	0.989080908940044	0.9939543886007	4674	55837	4067	3361	2185	1338	733	258	19	10	7	3	0	0	55919	56625	57801	58648	59253	59728	506	515	518	522	525	525
H7_EYELIDINFLAMMATION	60_70	UKBB	H7_CATARACTSENILE	1.31753984061125	0.750056414890071	0.606180775540874	1.23323809475161	-13.0984701434007	-13.0936088923801	0.383717673597067	0.412925640295576	0.580673710661832	0.580747248237913	904.376860415395	1749.92055063349	0.000595583306806988	0.0693022488740464	0.296519315983714	0.0337089035663647	0.988444306593088	0.994029962735077	3118	54951	2812	2220	1335	717	388	114	16	12	6	3	0	0	54750	55342	56227	56845	57174	57448	491	495	501	504	507	507
H7_EYELIDINFLAMMATION	60_70	UKBB	H7_CHOROIDRETINA	0.689591282018685	0.165645952679058	0.0942719002415451	-0.210990484154337	-13.0002247500665	-12.9990319316291	0.580696558530242	0.580215732913238	0.709390730985353	1.0016405518676	643.23833371756	1077.96022128451	0.235020872081604	0.775268549300135	0.894279298648239	0.833164365176238	0.983875381855119	0.990378610163314	2699	62123	2175	1861	1360	928	601	252	8	6	3	1	0	0	61980	62294	62795	63227	63554	63903	659	661	664	666	667	667
H7_EYELIDINFLAMMATION	60_70	UKBB	H7_CONJUNCTIVA	3.60942003128629	2.29000794932179	0.461277446976083	1.02136909958001	0.607989585499198	0.732353631146449	0.206798504013955	0.275643210008884	0.710149215361931	0.581103673088974	0.709758028763346	1.00198872646853	3.22066768069028e-68	9.74352037685115e-17	0.515982917279127	0.0788093571766203	0.39165752817722	0.464840192749323	1894	61491	1261	1212	1094	935	728	379	44	19	5	5	2	1	61507	61556	61674	61833	62040	62389	573	598	612	612	615	616
H7_EYELIDINFLAMMATION	60_70	UKBB	H7_CONJUNCTIVITIS	3.95059937995745	2.59715944729597	0.196943381627664	1.40873097681301	0.272802073427363	1.02771121781266	0.218269401630784	0.296809483901541	1.00221743313585	0.581208234596694	1.00190433458481	1.00206851057879	3.20709670200753e-73	2.1286624007053e-18	0.844212854113032	0.015359173737377	0.785404000349137	0.305084989376907	1220	61196	779	750	704	622	494	269	38	16	4	4	1	1	61036	61065	61111	61193	61321	61546	563	585	597	597	600	600
H7_EYELIDINFLAMMATION	60_70	UKBB	H7_CONJUNCTIVITISACUNONATOPIC	3.95059937995745	2.59715944729597	0.196943381627664	1.40873097681301	0.272802073427363	1.02771121781266	0.218269401630784	0.296809483901541	1.00221743313585	0.581208234596694	1.00190433458481	1.00206851057879	3.20709670200753e-73	2.1286624007053e-18	0.844212854113032	0.015359173737377	0.785404000349137	0.305084989376907	1220	61196	779	750	704	622	494	269	38	16	4	4	1	1	61036	61065	61111	61193	61321	61546	563	585	597	597	600	600
H7_EYELIDINFLAMMATION	60_70	UKBB	H7_CORNEALDYSTROPHY	-11.1718812582109	2.4735774294669	-11.1697105930875	-11.1293036546065	-11.1660814996472	-11.2910390141187	995.933260796963	1.00166499381251	1943.15886088396	2710.62104645012	3269.03777613052	28002.6771364875	0.991049917717098	0.013531495837026	0.995413606817615	0.996724044247693	0.997274663886055	0.999678282707873	115	63565	112	73	17	8	4	1	1	1	0	0	0	0	62930	62969	63025	63034	63038	63041	637	637	638	638	638	638
H7_EYELIDINFLAMMATION	60_70	UKBB	H7_CORNEALOTH	-12.179465253638	1.34796195018646	2.60064697393755	3.14273711689201	-12.1636395687719	-12.1336449006382	1042.82904189225	1.0016407878982	0.709524042023911	0.709494498993211	1582.05784462366	2291.43856270827	0.990681515404105	0.178381912184764	0.00024701003652014	9.44325361245786e-06	0.993865531129592	0.995775054654413	325	63791	269	204	108	70	51	25	3	4	4	2	0	0	63190	63255	63351	63389	63408	63434	654	653	653	655	657	657
H7_EYELIDINFLAMMATION	60_70	UKBB	H7_DIPLOPIA	-11.9904449296343	-11.9868464668532	-11.9854847109049	-11.9868947532239	-11.9738487918367	-11.9280395688319	1250.57774185433	971.009348874665	1225.81704465778	1556.5660784654	1792.29011590818	2658.98518428075	0.992350060305071	0.99015058214541	0.992198769892511	0.99385566481383	0.994669569434005	0.996420752267113	192	62316	160	132	89	54	31	15	0	0	0	0	0	0	61709	61737	61780	61815	61838	61854	639	639	639	639	639	639
H7_EYELIDINFLAMMATION	60_70	UKBB	H7_EYEOTH	2.61874864535126	-12.1607676250153	-12.1620828365502	-12.1663941834249	-12.1734304216504	-12.1557363035506	0.709733891221376	920.477582077522	1135.46888311765	1397.74622170631	1463.22321376932	2405.55390739853	0.000224464567732969	0.989459160467989	0.991453968735361	0.993055065826148	0.993361996962208	0.995968149782192	272	64762	217	168	116	76	49	21	2	0	0	0	0	0	64101	64150	64202	64242	64269	64297	714	716	716	716	716	716
H7_EYELIDINFLAMMATION	60_70	UKBB	H7_GLAUCCLOSEPRIM	2.74169142442699	-12.1990358042072	1.97427922192098	-12.1962440019542	-12.2045697400212	-12.211770303814	0.710092884089872	982.595575480616	1.00188692669822	1524.41712802149	1594.19329284067	2985.65376038227	0.000112909063622793	0.990094426913849	0.0487741206251604	0.993616516899335	0.993891742807576	0.996736541943481	213	61302	177	148	101	66	39	17	3	1	1	0	0	0	60706	60735	60782	60817	60844	60866	629	631	631	632	632	632
H7_EYELIDINFLAMMATION	60_70	UKBB	H7_GLAUCNAS	1.35578233941116	1.81862377511732	-12.5171366096946	-12.5080048410698	-12.5067722609949	-12.467797513469	0.709783668288128	0.450784685908282	746.258626307418	989.16728142694	1197.84143771347	2419.32346407299	0.0561158857873267	5.47533549705267e-05	0.986617559364718	0.989911031041301	0.991669365519011	0.99588818144455	872	62509	759	596	376	225	117	36	7	5	0	0	0	0	61971	62134	62354	62505	62613	62694	644	646	651	651	651	651
H7_EYELIDINFLAMMATION	60_70	UKBB	H7_GLAUCOMA	1.62391834329562	0.195118015381569	1.58840395024789	0.192620212566695	1.01488318865995	-11.5017227011136	0.451682823149834	0.709439810595903	0.412247891958887	1.00164569288661	0.709134361824569	658.171624198006	0.000324064576574213	0.78329234075672	0.000116664563708468	0.847504289237168	0.152384988687258	0.986057466530974	1764	62794	1422	1187	894	630	416	160	13	8	8	2	2	0	62470	62705	62998	63262	63476	63732	653	658	658	664	664	666
H7_EYELIDINFLAMMATION	60_70	UKBB	H7_GLAUCOMA_POAG	1.57040276905829	1.80540100494322	1.59322478843656	2.28191998356283	-10.5304404421102	-10.553327483821	1.0020055421627	0.709478322953577	1.00163578560268	1.0017282995692	695.642382778192	1325.17914318479	0.117054032871838	0.010937540338531	0.111694474309953	0.0227275936607844	0.987922307242746	0.993645954884721	346	61637	307	247	151	86	48	11	5	4	2	1	0	0	61028	61088	61184	61249	61287	61324	643	644	646	647	648	648
H7_EYELIDINFLAMMATION	60_70	UKBB	H7_GLAUCPRIMOPEN	1.57040276905829	1.80540100494322	1.59322478843656	2.28191998356283	-10.5304404421102	-10.553327483821	1.0020055421627	0.709478322953577	1.00163578560268	1.0017282995692	695.642382778192	1325.17914318479	0.117054032871838	0.010937540338531	0.111694474309953	0.0227275936607844	0.987922307242746	0.993645954884721	346	61637	307	247	151	86	48	11	5	4	2	1	0	0	61028	61088	61184	61249	61287	61324	643	644	646	647	648	648
H7_EYELIDINFLAMMATION	60_70	UKBB	H7_GLAUCSUSP	-12.153961250156	1.18717171425287	-12.1581818500032	-12.1529278876511	3.0512318949989	-12.2170987621056	982.449317778201	1.00166236642582	1009.98874238892	1306.5963552888	0.709391344778612	2554.20578075017	0.990129556295142	0.235937796859994	0.990395347107099	0.992578814658936	1.69877978477551e-05	0.996183628827151	352	61544	297	237	147	86	56	18	1	1	1	1	2	0	60959	61019	61109	61170	61200	61238	639	639	639	639	638	640
H7_EYELIDINFLAMMATION	60_70	UKBB	H7_GLOBE	2.74678213771818	-11.1765165286755	-11.16915899684	-11.1617849149938	-11.1639481093504	-11.1953522556915	1.00225005344503	816.420491704682	958.809011832686	1247.52380056999	1343.7066537726	2201.3002647996	0.00613242044215014	0.989077575165231	0.990705658933776	0.992861300897553	0.99337099408455	0.995942143671532	114	62683	94	80	61	37	20	13	1	0	0	0	0	0	62051	62065	62084	62108	62125	62132	651	652	652	652	652	652
H7_EYELIDINFLAMMATION	60_70	UKBB	H7_IRIDOCYCLITIS	3.55277177264122	2.5889623385799	2.0909752407426	-11.2445701009378	-11.2434890174563	-11.1712934156765	0.581672253237747	0.709826246463229	1.00195135557268	912.407443191913	894.293186575381	1322.90796018834	1.00976860799969e-09	0.000264991460170408	0.0368969080921785	0.990167066438684	0.989968871395249	0.993262345624317	185	63106	132	116	95	71	57	24	6	3	1	0	0	0	62523	62539	62560	62584	62598	62631	630	633	635	636	636	636
H7_EYELIDINFLAMMATION	60_70	UKBB	H7_KERATITIS	-11.5649241582413	1.75956935371135	2.19350127172325	1.89107461118915	1.85617986485148	-11.5176429020858	684.081467607751	0.709403108199703	0.709543392762004	1.00179488812187	1.00200842010638	1139.33526785897	0.986511789391598	0.0131252772683303	0.00199197267486151	0.0590680598242433	0.063959889852553	0.991934250446173	437	63886	335	262	164	123	96	52	4	5	3	1	1	0	63317	63390	63488	63529	63556	63600	667	666	668	670	670	671
H7_EYELIDINFLAMMATION	60_70	UKBB	H7_KERATITISOTH	-11.1592305450513	2.56126310072365	-11.1709800375166	-11.1851010297396	2.56411512701052	-11.1135699368251	1350.95902716525	1.00183724722406	1032.27335027447	1130.28391444128	1.00244414216989	1244.15114545897	0.993409365990013	0.0105710998019045	0.991365679902401	0.992104396379471	0.0105317470019951	0.992872869202847	107	63064	61	56	50	48	44	28	1	1	0	0	1	0	62471	62476	62482	62484	62488	62504	638	638	639	639	638	639
H7_EYELIDINFLAMMATION	60_70	UKBB	H7_LENS	1.3793765530071	0.46712391991517	0.249133584941115	0.806730011861034	-13.4806915312697	-13.474939731549	0.257764307800598	0.321506769110227	0.45096379493719	0.450997511552661	666.941519038977	1228.34903327294	8.73200966848726e-08	0.14624570388091	0.580642153154803	0.073652152502348	0.983873693604157	0.99124741385062	6446	59222	5660	4618	2950	1725	945	324	34	19	10	5	0	0	59417	60459	62127	63352	64132	64753	557	572	581	586	591	591
H7_EYELIDINFLAMMATION	60_70	UKBB	H7_MACULADEGEN	2.01621377967667	-12.5671785287209	0.803887012451317	1.44142194640716	-12.5668192235132	-12.5835126366161	0.503849718347116	599.981614039145	1.00167479348436	1.00172675886994	1333.21763032951	2198.16704258046	6.29109779009724e-05	0.983288780309095	0.422238972162601	0.150168302708874	0.992479305454354	0.995432496519927	840	61054	754	580	345	183	92	36	5	2	2	1	0	0	60503	60677	60912	61074	61165	61221	632	635	635	636	637	637
H7_EYELIDINFLAMMATION	60_70	UKBB	H7_MYOPIA	1.12885556476296	0.65213554275831	1.08066141233965	-12.0103799950283	-12.0151119323614	-12.002278853039	1.00192844315603	1.00163276180339	1.00162931568444	928.852145290437	1078.4223734108	1870.37830793364	0.259876608263197	0.514999689740879	0.280630731541769	0.98968336372036	0.991110649950868	0.994879983783215	537	62316	451	384	267	151	83	32	3	2	1	0	0	0	61739	61806	61923	62039	62107	62158	660	661	662	663	663	663
H7_EYELIDINFLAMMATION	60_70	UKBB	H7_OCUMUSCLE	0.920844161275728	1.64359242459894	0.319700525792582	-12.5060452786913	-12.5078534813275	-12.5081485297228	0.709691129851012	0.41214116478486	1.00159245957572	780.62531073903	856.060688266348	1433.9234784165	0.194449553727997	6.66507487235626e-05	0.749580752343145	0.987217998846213	0.988342569343296	0.993040122306329	1355	64191	1138	882	579	336	205	89	9	7	1	0	0	0	63704	63960	64263	64506	64637	64753	695	697	703	704	704	704
H7_EYELIDINFLAMMATION	60_70	UKBB	H7_OPTNERVE	-11.9961761573337	-11.9869945160557	-12.0003301248026	-11.9839951903698	-12.0042459681394	-12.0102868414103	1529.06477214521	1205.2670050152	1520.26709081002	1708.99547893088	1926.70145623833	2762.96748940689	0.99374031386357	0.992064762292643	0.993701910172646	0.994405037055718	0.995028840340668	0.996531702852126	126	64846	99	81	57	41	29	12	0	0	0	0	0	0	64157	64175	64199	64215	64227	64244	716	716	716	716	716	716
H7_EYELIDINFLAMMATION	60_70	UKBB	H7_OPTNEUROTH	-11.9944028012565	-11.9864397150889	-11.9985588599314	-11.9716613207943	-11.9889225397196	-12.0091926406977	1682.1414369549	1341.15921603353	1775.34491967641	2015.09217992897	2334.45185978111	3406.18422175593	0.99431078296658	0.992869103269594	0.994607587584673	0.995259796231634	0.995902363929319	0.997186902140223	101	64832	82	67	43	29	20	8	0	0	0	0	0	0	64135	64150	64174	64188	64197	64209	716	716	716	716	716	716
H7_EYELIDINFLAMMATION	60_70	UKBB	H7_OTHERCONJ	2.79154471440581	2.97615690806342	-11.1752095699582	-11.204506550133	3.35179133890932	-11.2676705405171	1.00312139349484	0.710633725345399	967.859081034822	1220.26567217087	1.00244027796104	2231.94055085213	0.00538823302911415	2.81383628986155e-05	0.990787575136923	0.992673909154871	0.000826893609241811	0.99597199747579	161	61063	125	106	78	49	27	15	3	2	0	1	1	0	60545	60564	60592	60621	60643	60655	551	552	554	553	553	554
H7_EYELIDINFLAMMATION	60_70	UKBB	H7_OTHIRISCILIARY	2.72857859350033	-11.1657218662992	-11.1424960825573	-11.1731353958209	-11.1971673351163	-11.293374085548	1.00211722951959	815.143140127215	1023.32126865943	1318.65427701079	1574.09845543802	4124.99812066597	0.00647285339106553	0.989071025619428	0.99131235693761	0.993239497484485	0.99432438830813	0.997815563231323	114	63181	98	82	54	33	18	2	1	0	0	0	0	0	62566	62582	62610	62631	62646	62662	630	631	631	631	631	631
H7_EYELIDINFLAMMATION	60_70	UKBB	H7_REFRAACCOMMODIS	1.05160619040299	1.39566854744343	0.520550389433148	-12.5023557257167	-12.5026550615002	-12.5010695786531	0.709692580484368	0.503172148481653	1.00159190947391	879.281165295516	972.85548409541	1582.65559286629	0.138399623059641	0.00554160045572637	0.603256627773492	0.988655391608603	0.989746266517963	0.993697740217482	1161	64051	992	760	480	265	158	67	7	5	1	0	0	0	63521	63753	64033	64248	64355	64446	692	694	698	699	699	699
H7_EYELIDINFLAMMATION	60_70	UKBB	H7_RETINALBREAK	-12.4720519961295	-12.4720420377259	1.87325058677145	-12.5026440997227	-12.5191926066715	-12.5168146803568	1600.34264996954	1138.0957749846	1.00182558296956	1529.67346873413	1610.25862490873	2994.24174023212	0.993781858531215	0.991256403172086	0.0615064504414937	0.993478637218109	0.993796791576705	0.996664616633008	205	59189	156	151	119	90	59	21	1	1	1	0	0	0	58646	58651	58683	58712	58743	58781	591	591	591	592	592	592
H7_EYELIDINFLAMMATION	60_70	UKBB	H7_RETINALDETACH	-13.9792625402443	0.0345431273990558	0.308948325228352	-13.9785819039093	-13.9851526360677	-13.9890253921039	1499.14106737257	1.00192148108529	1.0018038527997	1511.29276310647	1612.63713359925	2796.40541813689	0.992559955594411	0.972496877894895	0.757784044719576	0.992620135603991	0.993080652013847	0.996008597052675	1021	59704	789	728	573	403	272	106	2	2	1	0	0	0	59331	59392	59547	59717	59848	60014	603	603	604	605	605	605
H7_EYELIDINFLAMMATION	60_70	UKBB	H7_RETINALDETACHBREAK	-12.971968964398	0.9552851974539	-12.966860878486	-12.9701767384072	-12.9784177116425	-12.9580932583994	1458.0827134317	1.00203602776841	1215.93648982967	1480.54012943436	1598.92441041244	2660.91390355109	0.992901639165082	0.340415722687173	0.991491445408854	0.993010272942088	0.993523667948539	0.996114484700251	402	59307	308	293	232	156	103	40	1	1	0	0	0	0	58805	58820	58881	58957	59010	59073	595	595	596	596	596	596
H7_EYELIDINFLAMMATION	60_70	UKBB	H7_RETINALDETACHOTH	-12.9598109776566	-12.9558874417699	-12.9525583714874	-12.9578225879777	-12.9732041363264	-12.9996524424957	1916.33398263814	1447.25550963399	1606.63474941914	1881.69555114293	2015.82236575852	3388.45263490408	0.994604095964934	0.992857401872747	0.99356758939573	0.994505612309703	0.994865099223587	0.996938957791787	225	59222	174	155	132	96	61	27	0	0	0	0	0	0	58682	58701	58724	58760	58795	58829	591	591	591	591	591	591
H7_EYELIDINFLAMMATION	60_70	UKBB	H7_RETINALDISOTH	1.73375809614047	-13.5135284104272	0.891499373328138	0.742198213906754	1.01277994631402	-13.5062168261805	0.451475885254075	746.943164964172	0.709400377033365	1.00163102656449	1.00148808722759	2347.58355848281	0.000122933672032188	0.985565638696378	0.208864371772586	0.458699721840106	0.311884789400989	0.99540960218759	1498	61820	1286	1012	640	374	205	85	7	3	3	2	1	0	61377	61651	62023	62289	62458	62578	648	652	652	653	654	655
H7_EYELIDINFLAMMATION	60_70	UKBB	H7_RETINANAS	-13.0059664891134	-13.0046775363025	-13.0032471605972	-12.9950481551531	-12.9970329252081	-12.9755821284769	1671.99685833449	1328.85414783945	1596.95269734245	1924.51721303613	2227.29273490376	4393.9728492684	0.993793555796696	0.992191719598425	0.993503266864561	0.994612430884599	0.995344090656654	0.997643817575632	269	59453	227	193	133	89	53	17	0	0	0	0	0	0	58893	58927	58987	59031	59067	59103	602	602	602	602	602	602
H7_EYELIDINFLAMMATION	60_70	UKBB	H7_RETINAVASC	-11.9898448628632	-12.0018473196562	-12.0094513935613	-12.0066218420854	-11.982031841825	-11.9998771395652	1289.21115541467	1018.73965858913	1240.1723087334	1564.56797224374	1732.57313234844	4347.35702018312	0.992579668459529	0.990600280371399	0.992273649374521	0.993877029098866	0.994482078806196	0.997797626351235	170	59362	143	121	80	49	33	8	0	0	0	0	0	0	58791	58813	58854	58885	58901	58926	598	598	598	598	598	598
H7_EYELIDINFLAMMATION	60_70	UKBB	H7_RETINOPATHYDIAB	2.11549175768902	-12.5009093478066	1.5023512924562	-12.4929184794962	2.11841842484282	-12.5168181530688	0.710159831740877	878.408496609011	1.0019775965972	1397.60210105902	1.00181182702503	2336.73318391327	0.00289289645829558	0.988645435545285	0.133773494468289	0.992867945730302	0.0344651490731412	0.995726115302774	469	59705	376	298	188	116	70	35	3	1	1	1	1	0	59194	59272	59382	59454	59500	59535	601	603	603	603	603	604
H7_EYELIDINFLAMMATION	60_70	UKBB	H7_RETIVASCOCCLUSION	-12.9776113059283	-12.9917568287919	-12.9814318698851	-12.9717391301804	-12.9522031381562	-13.0253201127419	1740.21760184086	1332.85096120637	1553.37627527116	1954.40197733275	2029.94758084878	4204.39689346837	0.994049859218634	0.992222867860078	0.993332224991307	0.994704326689486	0.994909083914817	0.997528138884981	262	59397	215	188	134	85	64	22	0	0	0	0	0	0	58847	58874	58928	58977	58998	59040	597	597	597	597	597	597
H7_EYELIDINFLAMMATION	60_70	UKBB	H7_RETVASCNAS	-11.9914041487605	-12.0042420735261	-12.002826832636	-11.9933375806971	-11.989447563301	-12.0465054314348	1422.33516849622	1129.40438645438	1411.06215066229	1815.33810042758	2103.10559470621	6634.43420801572	0.993273285296826	0.99151958395798	0.993213087941042	0.994728679317224	0.995451420360627	0.998551238114295	133	59313	117	99	60	37	22	4	0	0	0	0	0	0	58732	58750	58789	58812	58827	58845	597	597	597	597	597	597
H7_EYELIDINFLAMMATION	60_70	UKBB	H7_SCLERACORNEA	2.33997288272202	1.85474966841378	1.91228146871291	1.13843792706171	1.12871839396822	-11.1483458598517	0.504051743100999	0.503303628018889	0.580325892733646	1.00180137547431	1.0016680865675	690.96434293741	3.4450750303434e-06	0.000228567444747693	0.000983567289393028	0.25579301913996	0.25981067239427	0.987127111238394	762	64138	568	470	328	247	198	93	11	8	4	1	1	0	63646	63744	63886	63967	64016	64121	675	678	682	685	685	686
H7_EYELIDINFLAMMATION	60_70	UKBB	H7_STRABISMUS	-12.1683685173906	2.36424928345329	-12.1518382014987	-12.1433159424176	-12.1553700491628	-12.174560988925	1304.75954636984	0.70941874862274	1184.90452384125	1430.06477729443	1500.83703232335	2672.66490397343	0.99255892577552	0.000860209536156229	0.991817404749973	0.993224888812057	0.993537955250408	0.996365477527903	212	64771	162	135	101	68	47	23	2	2	0	0	0	0	64104	64131	64165	64198	64219	64243	715	715	717	717	717	717
H7_EYELIDINFLAMMATION	60_70	UKBB	H7_STRABOTH	-11.5352217902712	2.11597737421186	-11.5008398342275	-11.4943625701161	-11.4995928071721	-11.5172959053395	1201.41817063867	1.00188706254412	1033.06297242019	1230.21984276957	1205.87199663304	2093.89906963595	0.992339358443729	0.0346871429076134	0.991117527935416	0.99254520153526	0.992391225176657	0.995611332761244	141	61956	104	87	70	50	37	20	1	1	0	0	0	0	61347	61364	61381	61401	61414	61431	645	645	646	646	646	646
H7_EYELIDINFLAMMATION	60_70	UKBB	H7_VISDISTNAS	-13.0110946814638	-13.0144341150753	-12.9996279561992	-12.9933990566023	-12.9952215021949	-12.962904047264	1652.16277430614	1324.13280978595	1611.59020081517	2026.74083674163	2011.80498289653	2852.20112288518	0.99371657295409	0.992158000476206	0.993564064885074	0.994884811469047	0.99484611352295	0.996373725081096	322	62415	247	201	134	90	63	34	0	0	0	0	0	0	61844	61890	61957	62001	62028	62057	646	646	646	646	646	646
H7_EYELIDINFLAMMATION	60_70	UKBB	H7_VISFIELDDEF	-11.136113966867	2.47629467777546	-11.1442577392889	-11.1731511363385	-11.184228517466	-11.2829205799572	1104.42459045434	1.00194924118202	1124.31676601823	1575.61698654842	1822.32602773113	2877.71591783463	0.991954921216171	0.0134556141490343	0.992091476475756	0.994342019572195	0.99510314449687	0.996871669989885	117	62306	98	70	43	28	15	5	1	1	0	0	0	0	61685	61713	61740	61755	61768	61778	639	639	640	640	640	640
H7_EYELIDINFLAMMATION	60_70	UKBB	H7_VISUALDISTBLIND	2.0132132346313	1.09807659951105	-0.0146566918298188	-12.5309099635624	1.13966502625302	-12.5333243575598	0.413309577354958	0.503432273031014	1.00164784928948	632.159170584255	0.709308788907673	1004.32656424967	1.11058934453357e-06	0.0291700769857793	0.988325307314645	0.984185051274899	0.108114440131746	0.990043192321637	1583	63586	1198	997	764	540	375	192	12	6	3	2	2	0	63286	63487	63720	63944	64109	64292	673	679	682	683	683	685
H7_EYELIDINFLAMMATION	60_70	UKBB	H7_VISUDISTURB	2.23584620052504	1.32020916520382	0.212167137837493	-12.1636818663962	1.3298016920353	-12.165954955721	0.41338090608844	0.503424223597417	1.00167470634656	583.310081768519	0.709339697619206	912.655974190502	6.34899597197821e-08	0.00872978832228598	0.832253383096558	0.983363032903042	0.0608335099533061	0.989364294515063	1265	63176	951	790	606	434	307	157	12	6	3	2	2	0	62809	62970	63154	63326	63453	63603	669	675	678	679	679	681
H7_EYELIDINFLAMMATION	60_70	UKBB	H7_VISUDISTURBSUB	-11.566333661852	-11.5816436138428	-11.5898803043745	-11.5831502306494	3.96898498847381	-11.5558066438241	1540.45510894792	1157.34900060142	1260.93268620385	1524.97957055613	0.710068262386465	2109.40504054504	0.99400922994167	0.992015666497262	0.992666336236673	0.99393963824392	2.27616473422486e-08	0.995629026472487	108	62202	70	57	51	35	24	14	1	1	2	2	2	0	61605	61618	61624	61640	61651	61661	634	634	633	633	633	635
H7_EYELIDINFLAMMATION	60_70	UKBB	H7_VITRBODYGLOBE	0.2620985976111	0.30595463147459	0.509055750548696	0.0831562105451295	0.208147317139736	-11.0385746458262	1.00221519534281	0.709639479846508	0.709431923997035	1.0016971312087	1.00149618021187	512.153181452363	0.793692082404986	0.666365895086201	0.473032298243211	0.933839355955833	0.835356744022743	0.982804311799555	1378	63188	1076	1039	841	646	443	154	6	5	3	1	1	0	62815	62852	63050	63245	63448	63737	669	670	672	674	674	675
H7_EYELIDINFLAMMATION	60_70	UKBB	H7_VITREOUS	1.53314371738279	0.196684660083373	0.396502369897874	-0.0333058714874572	0.0828643399083777	-11.5390827623059	0.504294861702863	0.70958760677723	0.709407729557823	1.00168089986344	1.00149295232639	601.018234467826	0.00236442143415262	0.78164063287845	0.576216125224502	0.973475240583875	0.934057632971178	0.984682177907829	1551	63293	1198	1150	935	722	498	189	9	5	3	1	1	0	62963	63011	63226	63439	63663	63972	674	678	680	682	682	683
H7_EYELIDINFLAMMATION	60_70	UKBB	H7_VITRHAEMORR	-11.9769584164654	-11.9817912295032	-11.9846858065642	-11.9718339332497	-11.9913531511436	-12.0135771228264	1547.3813723429	1218.44115302755	1448.0047241903	1681.46607559029	1682.34932288456	3428.64764622674	0.993824318323338	0.992153964816654	0.993396232459677	0.99431920697349	0.994312932279447	0.997204312288206	129	62651	100	88	62	44	33	9	0	0	0	0	0	0	62032	62044	62070	62088	62099	62123	648	648	648	648	648	648
H7_EYELIDINFLAMMATION	60_70	UKBB	H7_VITROTH	-13.0190242714911	-13.014664403806	-13.0092321654481	-13.0018185804684	-13.0172164854743	-13.0360814965391	1768.62252742313	1344.23564963795	1702.57181712333	2409.66403233179	2563.5637193639	5453.26893577074	0.994126737338449	0.992275136011488	0.993903479203334	0.995694877031964	0.995948533930628	0.998092652613402	245	62901	213	194	124	63	39	12	0	0	0	0	0	0	62275	62294	62364	62425	62449	62476	658	658	658	658	658	658
H7_EYELIDINFLAMMATION	60_70	UKBB	H8_BPV	-12.0350016854858	-12.0329372011695	-12.0310953321733	-12.0420107393631	-12.0450552285702	-11.9928586939829	1327.34817991328	1093.82195479994	1426.88559154942	2000.70437516123	3097.31898483092	5310.8997089069	0.992765718437096	0.991222793500866	0.993272542991671	0.99519765310794	0.996897142520949	0.998198250920962	172	62774	150	118	66	36	18	3	0	0	0	0	0	0	62130	62162	62214	62244	62262	62277	666	666	666	666	666	666
H7_EYELIDINFLAMMATION	60_70	UKBB	H8_CONSENHEARINGLOSS	-12.5105388972918	-12.5092640732794	-12.5245947749724	2.23308336717855	-12.5125375369067	-12.5355247381599	1254.57603691246	987.487482245827	1248.20942117343	1.00186327887518	1792.04536572043	2849.70278106461	0.992043686385703	0.989892852403199	0.991994121382888	0.0258185461306074	0.994429002976763	0.996490206115461	327	61147	266	209	145	89	56	25	0	0	1	1	0	0	60569	60626	60690	60746	60779	60810	639	639	638	638	639	639
H7_EYELIDINFLAMMATION	60_70	UKBB	H8_EAR_MASTOID	1.42432157166035	1.2352415659588	0.754561146464261	-0.135024146855577	0.135597745976679	-0.392228091372778	0.311000035468346	0.252059281015754	0.340210654209229	0.581393959326106	0.504093375709761	1.00214079693556	4.65394944367412e-06	9.55446927042511e-07	0.0265600606113693	0.816349990036317	0.787934830393816	0.69550883176428	6854	55870	4786	4393	3767	3098	2400	1242	40	29	14	6	5	1	57387	57780	58406	59075	59773	60931	511	522	537	545	546	550
H7_EYELIDINFLAMMATION	60_70	UKBB	H8_EUSTNAS	-12.1965823282297	2.17874991293328	-12.2029593678999	-12.2087097446974	-12.2109538159359	-12.2046265188648	1312.83979744064	0.710053723310649	961.904881586762	1030.23520647072	1030.35761670741	1554.87053115632	0.992587576358831	0.00215186972362084	0.989878113833933	0.9905449620036	0.990544347610305	0.993737238643608	266	62480	168	164	158	145	107	57	2	2	0	0	0	0	61922	61926	61932	61945	61983	62033	654	654	656	656	656	656
H7_EYELIDINFLAMMATION	60_70	UKBB	H8_EXTERNAL	1.2932482863949	1.30540895391853	0.737078741865544	0.485238452331738	0.466498314061574	-0.0395596548405667	0.414513152222461	0.295699750625309	0.41318991230521	0.503990723518576	0.503520521148434	1.00185928660485	0.00180899551955863	1.011766284671e-05	0.0744441415039802	0.335651701466161	0.354200071422912	0.968502724962507	4012	59387	2697	2579	2305	2002	1576	828	27	21	12	7	5	1	60082	60200	60474	60777	61203	61951	593	599	608	613	615	619
H7_EYELIDINFLAMMATION	60_70	UKBB	H8_EXTOTITIS	1.02656992816456	1.43178231400626	1.14091701099929	0.57821455651535	0.994298628972562	-12.4853121376612	0.710946203616203	0.413400082767096	0.50424856584063	0.71005684936663	0.580528022220981	783.148273560611	0.148753373871789	0.000533335030313936	0.0236598435027425	0.415460797782091	0.0867587772045932	0.987280293966201	1773	58784	1128	1099	996	896	716	357	13	11	7	3	3	0	58825	58854	58957	59057	59237	59596	591	593	597	601	601	604
H7_EYELIDINFLAMMATION	60_70	UKBB	H8_HL_NAS	0.504867048799849	0.759094479583921	0.488048328701213	1.07382739345963	-11.9970639612405	-11.9934932949925	1.00194177953937	0.709410291370529	1.00162835140439	1.00168964973826	779.913315559276	1635.58570206171	0.614339656215828	0.284603149726504	0.6260776994844	0.283712817935363	0.987726976282483	0.994149290153442	1078	62750	908	723	481	284	161	58	5	4	2	1	0	0	62250	62435	62677	62874	62997	63100	665	666	668	669	670	670
H7_EYELIDINFLAMMATION	60_70	UKBB	H8_HL_SEN_NAS	-11.9886218923649	-11.9802348278763	-11.9959855127574	-11.9959725756111	-11.9630349830014	-12.0167438689347	1166.61814634592	947.469375225508	1231.29285050541	1630.00072017019	1789.9929320734	2937.54969065314	0.991800772184317	0.989911452607283	0.99222665817175	0.994128030257293	0.994667548857224	0.996736073029284	218	61069	182	140	88	54	34	13	0	0	0	0	0	0	60467	60509	60561	60595	60615	60636	638	638	638	638	638	638
H7_EYELIDINFLAMMATION	60_70	UKBB	H8_INNER	1.34240674474342	1.03107180420287	0.507016499177254	-13.090557341486	0.0484791049800335	0.899202998246653	0.581063188711152	0.503493907153575	0.709501080314813	706.921164494022	1.00165648871329	1.00173566133111	0.0208737923697544	0.0405762944307955	0.474850122938958	0.98522585371141	0.961398309896405	0.369374845184002	1537	63238	1075	982	821	680	522	260	9	6	3	1	2	1	63007	63100	63261	63402	63560	63822	684	687	690	692	691	692
H7_EYELIDINFLAMMATION	60_70	UKBB	H8_LABYRINTHITIS	-12.5362459336933	-12.5385204419045	2.12980684503461	-12.5187046470479	-12.5227645627855	-12.5132345805603	1728.06014586705	1327.70401498999	1.00189533125906	1697.09651898008	1652.15969913348	2647.3165973767	0.994211781707721	0.992465080273848	0.0335217660161508	0.994114423980217	0.993952385573163	0.996228603896651	185	62634	135	117	89	73	55	29	1	1	1	0	0	0	62020	62038	62066	62082	62100	62126	663	663	663	664	664	664
H7_EYELIDINFLAMMATION	60_70	UKBB	H8_MED_SUPP	-11.9982244421463	-11.9898824672675	-12.0001221069403	-12.0038676007908	-11.9721922888632	-11.9571786380495	1685.5497731446	1260.8389432473	1441.64133803807	1622.78642271888	1827.56173285291	2684.12876108087	0.994320477895736	0.992412672549048	0.993358541173235	0.994098044479601	0.994773167498446	0.996445618850525	124	62471	87	79	68	50	32	16	0	0	0	0	0	0	61855	61863	61874	61892	61910	61926	653	653	653	653	653	653
H7_EYELIDINFLAMMATION	60_70	UKBB	H8_MENIERE	-12.0409078981637	-12.0455074343112	-12.0453606356192	-12.0317388016059	-12.0255250123803	-12.010918438514	1465.35086394813	1122.02815024301	1300.13895717459	1546.79093980997	1564.39122382776	2629.91249390483	0.993443791085724	0.991434493154744	0.992607967217684	0.993793704388014	0.993866696448866	0.996356041088497	140	62669	115	99	76	54	33	14	0	0	0	0	0	0	62030	62046	62069	62091	62112	62131	664	664	664	664	664	664
H7_EYELIDINFLAMMATION	60_70	UKBB	H8_MIDDLEMASTOID	1.93398936437271	0.569147524496328	0.652800303121239	-13.5548068234315	-13.5565099725111	-13.5530885774048	0.505138516115007	0.709875841801064	0.709841532800454	915.836085849441	917.761022646382	1356.05059033601	0.000128857640965178	0.422693863334093	0.357759711803374	0.98819136260506	0.988214648032844	0.992025651421875	1361	62783	866	833	790	688	537	282	8	4	2	0	0	0	62612	62645	62688	62790	62941	63196	658	662	664	666	666	666
H7_EYELIDINFLAMMATION	60_70	UKBB	H8_NONSUPPNAS	-13.0061843380907	-13.0110866194796	-13.0201959384973	-13.0250575817335	-13.0161053559854	-13.0374207993224	1693.87795523091	1238.65566479083	1300.06940537114	1390.98342514456	1393.34785936244	2065.77255327019	0.993873624910972	0.991619015258758	0.992009319183844	0.992528781948065	0.992546585986942	0.994964456422454	351	62506	236	214	208	176	135	81	0	0	0	0	0	0	61968	61990	61996	62028	62069	62123	653	653	653	653	653	653
H7_EYELIDINFLAMMATION	60_70	UKBB	H8_OTHEREAR	-0.0714847719823759	0.816340726455018	-0.24110067230908	1.30311648686072	-13.0217671440851	-13.022411343709	1.00192971465906	0.503213749863202	1.00159985264303	0.580180994738295	774.677051089052	1291.29127636797	0.943121516340388	0.104748885236473	0.809775576159567	0.0247006990781561	0.986588762781784	0.991953631975989	1969	63401	1586	1312	956	633	433	181	7	7	4	3	0	0	63094	63368	63724	64047	64247	64499	683	683	686	687	690	690
H7_EYELIDINFLAMMATION	60_70	UKBB	H8_OTHHEARINGLOSS	0.47448946526592	0.73305201017181	0.466612688491048	1.06468595265574	-11.9965682407615	-11.9931700313486	1.0019244561258	0.709398556291893	1.0016158745906	1.00167496681269	778.471159218981	1631.62775068233	0.635800806158796	0.301443425567602	0.641315773540605	0.287824753675616	0.987704749719395	0.994135256015794	1104	62925	933	738	491	285	161	58	5	4	2	1	0	0	62424	62619	62866	63072	63196	63299	667	668	670	671	672	672
H7_EYELIDINFLAMMATION	60_70	UKBB	H8_PERFORATION	2.49819357830595	-12.1592654827902	-12.1550675268559	-12.1704696218783	-12.1698792426891	-12.1647907338236	1.00270283958304	1134.1036544893	1211.78105207197	1403.39449785988	1489.80237490488	2064.12472776215	0.0127219447675041	0.991445663457727	0.991996757115003	0.993080699612129	0.993482322939243	0.995297744174416	180	62487	127	117	103	78	51	26	1	0	0	0	0	0	61885	61895	61909	61934	61961	61986	654	655	655	655	655	655
H7_EYELIDINFLAMMATION	60_70	UKBB	H8_TINNITUS	-12.0017558987506	-12.0077023830145	-12.0021088284938	-12.0091782234843	-11.9816703178438	-11.9850831122855	1118.19403950745	892.605520446982	1117.33955036819	1485.71500626611	1575.71235961183	2867.68183547249	0.991436341512905	0.989266847265979	0.991429540668165	0.993550692083328	0.993932967794089	0.996665360564674	237	60903	197	165	107	64	39	15	0	0	0	0	0	0	60311	60343	60401	60444	60469	60493	632	632	632	632	632	632
H7_EYELIDINFLAMMATION	60_70	UKBB	H8_VERTIGO	-13.0356115597055	-13.0358905149286	-13.0358114131628	-13.0336653267136	-13.0371339281731	-13.0226099193893	1469.90880155646	1161.99412337988	1447.12952179618	1820.43920177066	2093.68587772039	3490.72567859259	0.9929242026027	0.99104907899361	0.992812715210728	0.994287493106181	0.995031699469638	0.997023393915511	377	62978	316	261	170	112	62	22	0	0	0	0	0	0	62369	62424	62515	62573	62623	62663	670	670	670	670	670	670
H7_EYELIDINFLAMMATION	60_70	UKBB	HDINJ	0.293973454709439	0.514516824536929	-12.9920277291053	-12.9929609465578	0.659480767983733	-12.9847583927446	1.00193531889685	0.709413646529064	721.622540896469	867.972198988102	1.00158374316627	1330.81096290053	0.769212129284051	0.468286069981373	0.985635733692297	0.988056649978447	0.510256742728241	0.992215142379204	1460	63881	1125	897	658	453	311	154	4	3	1	1	1	0	63515	63743	63982	64187	64329	64486	697	698	700	700	700	701
H7_EYELIDINFLAMMATION	60_70	UKBB	HERING_BILATERAL	-12.8722484155526	1.38602049274204	-12.8696933478909	-12.8690508764823	-12.8721268616218	-12.8596209518665	1617.72657226223	1.00393340983831	1403.19577845852	1643.59660148703	1892.40990756852	2692.20211952247	0.993651300490115	0.167405039431476	0.992682143276782	0.993752778459671	0.994572850179049	0.996188824782645	325	48274	255	221	174	128	75	35	0	1	0	0	0	0	47862	47896	47943	47989	48042	48082	482	481	482	482	482	482
H7_EYELIDINFLAMMATION	60_70	UKBB	HERING_UNILATERAL	-12.050253666708	-12.0527673260753	-12.0555864224906	-12.0652401281893	-12.0465903777479	-12.0787371961861	1605.11913693969	1177.02163142374	1430.28017206455	1701.92488788167	2017.44656994396	3272.06794950753	0.994010026534288	0.991829760265926	0.993274847424865	0.994343705614605	0.995235694715451	0.997054640617659	125	48180	97	90	64	45	28	9	0	0	0	0	0	0	47727	47734	47760	47779	47796	47815	481	481	481	481	481	481
H7_EYELIDINFLAMMATION	60_70	UKBB	HYPOTHYROIDISM	0.315364894391144	0.821335159473841	0.0112610099737829	0.773657607555583	-0.276342542551568	-14.0412327613711	0.723735846313406	0.432096352073857	0.721047812281259	0.594503842565321	1.00903418642674	1512.67499388963	0.663021132853739	0.0573262692502556	0.987539493768142	0.193138661455624	0.784185783737858	0.992593834103084	3853	13359	2895	2552	2001	1412	950	466	11	11	6	4	1	0	14206	14549	15100	15689	16151	16635	100	100	105	107	110	111
H7_EYELIDINFLAMMATION	60_70	UKBB	HYPOT_THYRO_INCL	-0.0506022271795847	0.47359189790499	-0.342215938781272	0.426901818888975	-0.60578276381522	-13.0719479227131	0.710262318254211	0.412936004771454	0.709791095811592	0.580690814014806	1.00178671195717	799.630972701176	0.94320322886406	0.251427363022418	0.629709238487359	0.462240840112103	0.545376796443712	0.986957182433018	3853	62341	2895	2552	2001	1412	950	466	11	11	6	4	1	0	62619	62962	63513	64102	64564	65048	669	669	674	676	679	680
H7_EYELIDINFLAMMATION	60_70	UKBB	I9_ABAORTANEUR	-11.9228443486843	-11.9199119585182	-11.917081054546	-11.9217701365447	-11.8779514875344	-11.8780177453307	1007.34509679456	869.475713570073	1200.60276721964	1811.90734661954	2229.25757241092	6680.32351844181	0.990556531868094	0.989061895965192	0.992080395689284	0.994750212965569	0.995748723978546	0.998581313921093	254	60347	242	170	90	41	17	4	0	0	0	0	0	0	59723	59795	59875	59924	59948	59961	636	636	636	636	636	636
H7_EYELIDINFLAMMATION	60_70	UKBB	I9_AF	-0.743841255536792	-0.11007239487622	-15.0140726976409	-15.0123972911187	0.628903420253726	-15.0011575411225	1.00478232842599	0.584601646395134	1244.50454023743	1591.41824471754	0.712491771540887	3092.53356388511	0.459117438912062	0.850652339748675	0.99037431698955	0.992473391322945	0.377408293441703	0.996129663652765	4121	26299	3545	2753	1809	1116	672	274	5	5	2	2	2	0	26634	27426	28370	29063	29507	29905	236	236	239	239	239	241
H7_EYELIDINFLAMMATION	60_70	UKBB	I9_ANGINA	-13.9546511783162	0.117741852167546	-0.688607093880989	0.400177719307318	-0.142549391127675	-13.9561042331723	858.856838710843	0.580825304957069	1.0019612524945	0.709817100279638	1.00171407264846	1769.48641852313	0.987036592889774	0.839357999518369	0.491919401388446	0.572906708234338	0.886838726684456	0.993707075379064	2865	54014	2281	1976	1512	1038	659	252	6	7	4	3	1	0	54011	54316	54780	55254	55633	56040	581	580	583	584	586	587
H7_EYELIDINFLAMMATION	60_70	UKBB	I9_AORTANEUR	-12.9257921552781	-12.9212583776519	-12.9244641634834	-12.9253400068749	-12.9105556088841	-12.915216775643	1272.76914237673	1087.98838895967	1494.37203742229	2069.38627437589	2702.90797840979	5290.08899053606	0.991897106572055	0.990524319635313	0.993099374456311	0.995016463428005	0.996188884748036	0.998052047546598	438	60557	397	294	169	84	38	12	0	0	0	0	0	0	59957	60060	60185	60270	60316	60342	641	641	641	641	641	641
H7_EYELIDINFLAMMATION	60_70	UKBB	I9_ARTEMBTHR	-11.9380503008948	-11.9372270261355	-11.9418792791188	-11.9348118109636	-11.9463684803311	-11.9881089346539	1209.39943625756	968.596728295484	1197.9627806783	1505.41902710988	1526.67624610091	2664.58458814296	0.992124164231923	0.99016692111242	0.992046427939986	0.993674517089452	0.993756550730357	0.996410286689296	227	60117	190	132	87	61	41	14	0	0	0	0	0	0	59521	59579	59624	59650	59670	59697	633	633	633	633	633	633
H7_EYELIDINFLAMMATION	60_70	UKBB	I9_ARTEMBTHRLOW	-11.9304880167602	-11.9253894617228	-11.9433248978119	-11.9441819758481	-11.9208470067928	-11.9111012438649	1523.35666547192	1210.35978162128	1529.70085101601	2059.60076836498	2205.04362553133	3759.69245092254	0.993751263182518	0.992138758796724	0.99377048282467	0.995372877541092	0.995686519152252	0.997472221994002	132	60015	113	82	57	32	21	6	0	0	0	0	0	0	59401	59432	59457	59482	59493	59508	633	633	633	633	633	633
H7_EYELIDINFLAMMATION	60_70	UKBB	I9_ARTEMBTHRNAS	-11.9380503008948	-11.9372270261355	-11.9418792791188	-11.9348118109636	-11.9463684803311	-11.9881089346539	1209.39943625756	968.596728295484	1197.9627806783	1505.41902710988	1526.67624610091	2664.58458814296	0.992124164231923	0.99016692111242	0.992046427939986	0.993674517089452	0.993756550730357	0.996410286689296	227	60117	190	132	87	61	41	14	0	0	0	0	0	0	59521	59579	59624	59650	59670	59697	633	633	633	633	633	633
H7_EYELIDINFLAMMATION	60_70	UKBB	I9_ARTOTH	-12.9993104687251	1.18010806982377	-13.0027732840534	1.19693215815258	-13.0256526059919	-13.0547555526793	1112.35194551132	0.709600940518925	995.964598254879	1.00167601920823	1261.16263790015	1957.56629320087	0.990675870989	0.096300671228162	0.989583548092868	0.23211460193689	0.99175936392061	0.994679050855509	684	60474	552	471	334	228	153	72	3	3	1	1	0	0	59958	60039	60176	60282	60357	60438	645	645	647	647	648	648
H7_EYELIDINFLAMMATION	60_70	UKBB	I9_ATHSCLE	1.58708242554461	-12.9792903157813	-12.9701579850225	-12.9780022377114	-12.9777323466755	-13.0770045810122	1.00214949646975	1209.05442785527	1559.03868988103	2076.15666908521	2706.52465487359	4511.23811501789	0.11326694208955	0.991434813676665	0.99336221127703	0.995012476498488	0.996174173925929	0.997687125977766	371	60512	328	246	152	87	39	13	1	0	0	0	0	0	59918	60000	60094	60159	60207	60233	636	637	637	637	637	637
H7_EYELIDINFLAMMATION	60_70	UKBB	I9_AVBLOCK	0.936365646796443	0.526250414195986	-12.9245338219055	-12.927311235974	-12.9298370073088	-12.9363656614635	1.00264032836979	1.00224520492958	1052.66461363927	1400.58607239238	1679.05039089927	2966.66210451132	0.350355559048566	0.599533472845695	0.990203881870195	0.992635686016332	0.99385580360414	0.996520772046164	722	49971	622	477	291	178	97	37	2	1	0	0	0	0	49546	49691	49877	49990	50071	50131	523	524	525	525	525	525
H7_EYELIDINFLAMMATION	60_70	UKBB	I9_CARDARR	-13.9242015973432	-13.9273476798687	-13.9308680710925	-13.9333106844001	-13.9232778983194	-13.9311904102593	3342.72578354217	2809.66759349353	3247.01882936045	4009.53867672571	4596.99216007443	9389.73485532261	0.996676403011657	0.996044952006075	0.996576801356326	0.997227324139425	0.997583386897559	0.998816209633688	336	21355	303	126	96	60	34	14	0	0	0	0	0	0	21195	21372	21402	21438	21464	21484	193	193	193	193	193	193
H7_EYELIDINFLAMMATION	60_70	UKBB	I9_CARDMPRI	-12.9657395829651	1.52739082288582	-12.9578024410538	-12.9616971195158	-12.9385716342786	-12.9227280617827	1763.26482446416	1.00239889740758	1688.85925740692	2027.23982404929	2302.24684169501	3489.68201380259	0.994133002563185	0.127574788212456	0.99387827669576	0.994898547558252	0.995515931647262	0.997045340636324	254	48731	201	172	123	86	45	28	1	1	0	0	0	0	48269	48298	48347	48384	48425	48442	514	514	515	515	515	515
H7_EYELIDINFLAMMATION	60_70	UKBB	I9_CARDMYO	-12.9730409713173	-12.9639820542335	-12.9626930475361	-12.9703508179266	-12.948923747646	-12.9050875266008	1312.17351473419	1041.6303102959	1299.3212179502	1597.24204547653	1842.06381350488	3054.82430114316	0.992111698372843	0.990069899088733	0.992040027563092	0.993520876213434	0.994391257690553	0.996629351330326	450	48933	367	303	197	135	79	37	0	0	0	0	0	0	48499	48563	48669	48731	48787	48829	517	517	517	517	517	517
H7_EYELIDINFLAMMATION	60_70	UKBB	I9_CARDMYOOTH	-12.9917369899327	-12.9689276805879	-12.9679843992358	-12.9491926067183	-12.9111039424347	-12.848831101054	1841.51536055571	1496.13229306712	1901.09277368233	2406.66231702355	2902.99517174387	5268.57145294588	0.994371037789546	0.993083781675562	0.99455740696137	0.995706954427948	0.99645141106761	0.998054145437882	219	48722	189	149	91	59	33	12	0	0	0	0	0	0	48236	48276	48334	48366	48392	48413	516	516	516	516	516	516
H7_EYELIDINFLAMMATION	60_70	UKBB	I9_CAVS	-11.998414813688	1.45081535947688	1.28951312891332	-11.9918431591067	-11.9716846214074	-11.9544813951021	714.685078859527	0.709402248189807	1.00169272757088	994.595672543655	1175.61393844166	2073.19801516859	0.986605428701772	0.0408426630565514	0.197977889667834	0.990380136411192	0.991875005114535	0.995399260846574	537	64553	470	357	219	128	70	34	2	2	1	0	0	0	63910	64023	64161	64252	64310	64346	708	708	709	710	710	710
H7_EYELIDINFLAMMATION	60_70	UKBB	I9_CAVS_DX	-11.998414813688	1.45081535947688	1.28951312891332	-11.9918431591067	-11.9716846214074	-11.9544813951021	714.685078859527	0.709402248189807	1.00169272757088	994.595672543655	1175.61393844166	2073.19801516859	0.986605428701772	0.0408426630565514	0.197977889667834	0.990380136411192	0.991875005114535	0.995399260846574	537	64553	470	357	219	128	70	34	2	2	1	0	0	0	63910	64023	64161	64252	64310	64346	708	708	709	710	710	710
H7_EYELIDINFLAMMATION	60_70	UKBB	I9_CAVS_OPERATIONS2	-11.998414813688	1.45081535947688	1.28951312891332	-11.9918431591067	-11.9716846214074	-11.9544813951021	714.685078859527	0.709402248189807	1.00169272757088	994.595672543655	1175.61393844166	2073.19801516859	0.986605428701772	0.0408426630565514	0.197977889667834	0.990380136411192	0.991875005114535	0.995399260846574	537	64553	470	357	219	128	70	34	2	2	1	0	0	0	63910	64023	64161	64252	64310	64346	708	708	709	710	710	710
H7_EYELIDINFLAMMATION	60_70	UKBB	I9_CAVS_RHEU	-11.998124853313	1.44626395616005	1.28423117020272	-11.991691533949	-11.9710728797771	-11.9538831234311	713.568163485706	0.70939578299334	1.00168635685646	992.796818350375	1175.24780170523	2072.55741199551	0.986584788947422	0.0414773350324249	0.199818391895299	0.990362828820868	0.991872889235357	0.995398069144179	538	64552	471	358	220	129	70	34	2	2	1	0	0	0	63909	64022	64160	64251	64310	64346	708	708	709	710	710	710
H7_EYELIDINFLAMMATION	60_70	UKBB	I9_CEREBDOTH	1.99536381677583	-13.5037170646994	-13.5026890124235	-13.502029514344	-13.4845507843713	-13.4721094451203	0.580653173622495	1152.26357635646	1526.4060861002	1994.77286674549	2357.1844700414	4461.97209486331	0.000589472753886669	0.990649569286082	0.992941952550255	0.994599395847419	0.995435632495291	0.99759093701908	706	60747	620	443	251	146	84	28	3	0	0	0	0	0	60171	60348	60540	60645	60707	60763	659	662	662	662	662	662
H7_EYELIDINFLAMMATION	60_70	UKBB	I9_CEREBVASC	0.886368960456012	-0.665027216263356	-13.9931308110057	0.894342455778522	-13.994390691585	-13.9951836422038	0.580655778071485	1.00163604218865	963.835912909324	0.709341716559608	1347.39096562437	2254.34252512432	0.126886283926502	0.506728085912762	0.988416585565576	0.207378668490368	0.991713090108894	0.995046684741858	2323	62423	1960	1453	959	612	394	160	5	3	2	2	0	0	62099	62606	63100	63447	63665	63899	682	684	685	685	687	687
H7_EYELIDINFLAMMATION	60_70	UKBB	I9_CHD	-13.9666093425606	-0.00046218773053876	-13.9584797356426	0.669314577508705	-13.9611784742163	-13.9526973249231	998.273527884145	0.709764200666514	890.598172713421	0.709710747428081	1138.49462127821	1960.93141801246	0.988837349572182	0.999480429658215	0.987495146680179	0.345639577036029	0.990215913744644	0.994322826521026	2269	61248	1772	1521	1123	792	530	217	3	3	2	2	0	0	61065	61316	61714	62045	62307	62620	677	677	678	678	680	680
H7_EYELIDINFLAMMATION	60_70	UKBB	I9_CHD_NOREV	-13.9666093425606	-0.00046218773053876	-13.9584797356426	0.669314577508705	-13.9611784742163	-13.9526973249231	998.273527884145	0.709764200666514	890.598172713421	0.709710747428081	1138.49462127821	1960.93141801246	0.988837349572182	0.999480429658215	0.987495146680179	0.345639577036029	0.990215913744644	0.994322826521026	2269	61248	1772	1521	1123	792	530	217	3	3	2	2	0	0	61065	61316	61714	62045	62307	62620	677	677	678	678	680	680
H7_EYELIDINFLAMMATION	60_70	UKBB	I9_CONDUCTIO	-0.0535804626902839	0.207322208466408	-13.9471362362688	0.490851475376663	-13.9644724188116	-13.9608335180833	1.00243675864195	0.710046137176259	1041.53316834951	1.00197136708876	1630.46017497676	3112.10375765677	0.957373194658098	0.770298752731734	0.989315873525482	0.624214760832836	0.993166407315636	0.996420718257851	1895	51677	1630	1266	824	495	272	98	4	3	1	1	0	0	51399	51763	52205	52534	52757	52931	539	540	542	542	543	543
H7_EYELIDINFLAMMATION	60_70	UKBB	I9_CORATHER	-14.9912460301185	0.247165950369524	-14.9838282127683	-0.247012808257284	-0.711034398818021	-14.9770755281435	1004.68257576201	0.382830913531642	908.850523428709	0.709728341547628	1.00170113593569	2174.28195326207	0.98809490659061	0.51852098755204	0.986846215835728	0.72781124793633	0.477811493837667	0.994503986563818	5738	57121	4640	3987	2914	1949	1178	468	8	8	3	3	1	0	57594	58247	59320	60285	61056	61766	617	617	622	622	624	625
H7_EYELIDINFLAMMATION	60_70	UKBB	I9_CVD	0.421651674588886	0.406177466634744	-0.363412736499066	0.170724237335321	-0.20101758024474	-14.9877954163477	0.315779100669477	0.245317821358246	0.387728657803773	0.344454810968453	0.416367303836518	1037.67142716048	0.181786631373401	0.0977786644345349	0.348611338100509	0.620151181867597	0.629245517682453	0.988476010358172	16515	27811	12005	10505	8382	6422	4712	2233	43	36	19	15	6	0	32030	33530	35653	37613	39323	41802	248	255	272	276	285	291
H7_EYELIDINFLAMMATION	60_70	UKBB	I9_CVD_HARD	-14.9856261097269	-0.00393582797884757	-14.9779739053673	0.71644993169915	-14.9793647047431	-14.9758380709463	1336.77325524219	0.580513975187032	1216.73998191689	0.580507167100978	1589.3056311435	2694.91233812401	0.991055663907072	0.994590462152486	0.99017835158491	0.217136097434277	0.992479969462609	0.995566116079752	3462	59589	2772	2235	1631	1123	747	310	4	5	3	3	0	0	59615	60152	60756	61264	61640	62077	660	659	661	661	664	664
H7_EYELIDINFLAMMATION	60_70	UKBB	I9_DISVEINLYMPH	0.934129458158986	0.634791244118944	-0.0064752230454919	0.725605574703496	-0.283123162294366	-12.0102316062764	0.504435349139282	0.451250601149343	0.709623687882764	0.580330756487562	1.00161670565921	537.745636974069	0.0640499690132829	0.159505174799192	0.992719509102418	0.211178633726855	0.777432748173432	0.982181200401356	3135	59236	2433	1988	1529	1088	757	363	13	10	5	4	1	0	59298	59743	60202	60643	60974	61368	627	630	635	636	639	640
H7_EYELIDINFLAMMATION	60_70	UKBB	I9_DOAAC	-0.337518333344167	0.80067690279226	-0.451917774196556	-0.0563889042143054	-12.9991682295036	-13.0165842092222	1.00195388250752	0.450927288731571	1.00165981037991	1.00161048004238	699.698148921733	1185.14693537824	0.736222328397582	0.0757950627056511	0.651867808526339	0.955104223257781	0.985177552580134	0.991236932344613	2596	62550	2132	1704	1208	825	505	211	8	7	2	1	0	0	62340	62768	63264	63647	63967	64261	666	667	672	673	674	674
H7_EYELIDINFLAMMATION	60_70	UKBB	I9_DVTANDPULM	0.30350427783655	-0.0803891688188415	1.03539106212877	0.752055541983626	-11.967037494364	-11.9792343169641	1.00196620848567	1.00169457473217	0.70950672520424	1.00170741547936	601.936015666228	1104.50285799736	0.76195944391835	0.936035899910458	0.144479492941719	0.452788884338343	0.984138371441855	0.991346460846507	1543	63328	1302	864	562	368	254	97	5	4	3	1	0	0	62870	63308	63610	63804	63918	64075	694	695	696	698	699	699
H7_EYELIDINFLAMMATION	60_70	UKBB	I9_ENDOCARD	-12.1238743233994	-12.1171714830858	2.3500124570007	-12.1338598649387	-12.0808132317621	-12.0471813012538	1490.50619806619	1140.3823877881	1.00256240180354	1790.42901078586	1915.40046806192	4239.77704178392	0.993510026672433	0.991522210243769	0.0190778557244486	0.994592723150557	0.994967616113579	0.997732841389543	157	48737	132	112	74	45	29	9	0	0	1	0	0	0	48245	48265	48303	48332	48348	48368	517	517	516	517	517	517
H7_EYELIDINFLAMMATION	60_70	UKBB	I9_HEARTFAIL	-12.958672420156	0.692480329337895	0.774411814497382	0.575244411759001	-12.9453459240435	-12.9330995472322	657.508096307958	0.580243722862998	0.709546626977998	1.00170883673692	1004.48166618835	1699.07483688368	0.984275698844345	0.232700969042877	0.275089086087196	0.565789782163254	0.989717477101842	0.993926682580297	1833	63580	1580	1169	742	452	241	99	6	6	3	1	0	0	63131	63542	63969	64259	64470	64612	696	696	699	701	702	702
H7_EYELIDINFLAMMATION	60_70	UKBB	I9_HEARTFAIL_ALLCAUSE	-13.948632261841	0.693175483861683	0.782091867312849	0.578785408374256	-13.9341582880899	-13.9199259256232	1079.69581432903	0.580740665743167	0.709984715896595	1.00201485870133	1652.95374139228	2779.21627222869	0.98969238502139	0.232632165757312	0.270652330085005	0.563519632430686	0.993274029507336	0.996003748373698	1815	53577	1565	1156	733	447	237	99	6	6	3	1	0	0	53249	53658	54081	54367	54577	54715	572	572	575	577	578	578
H7_EYELIDINFLAMMATION	60_70	UKBB	I9_HEARTFAIL_AND_CHD	-12.4338715772953	0.697598335291627	-12.4262845269183	1.68561327642055	-12.4167901373314	-12.4437644117256	891.549370851745	1.00196522530311	892.510225561081	1.00203690234251	1394.09930168451	2384.27006422889	0.988872772618734	0.486284748831075	0.988891533143383	0.0925326178679858	0.992893595063475	0.99583577272693	598	60267	522	392	255	151	79	27	2	2	1	1	0	0	59677	59807	59944	60048	60120	60172	664	664	665	665	666	666
H7_EYELIDINFLAMMATION	60_70	UKBB	I9_HEARTFAIL_EXMORE	-12.958672420156	0.692480329337895	0.774411814497382	0.575244411759001	-12.9453459240435	-12.9330995472322	657.508096307958	0.580243722862998	0.709546626977998	1.00170883673692	1004.48166618835	1699.07483688368	0.984275698844345	0.232700969042877	0.275089086087196	0.565789782163254	0.989717477101842	0.993926682580297	1833	63580	1580	1169	742	452	241	99	6	6	3	1	0	0	63131	63542	63969	64259	64470	64612	696	696	699	701	702	702
H7_EYELIDINFLAMMATION	60_70	UKBB	I9_HEARTFAIL_NS	-12.958672420156	0.692480329337895	0.774411814497382	0.575244411759001	-12.9453459240435	-12.9330995472322	657.508096307958	0.580243722862998	0.709546626977998	1.00170883673692	1004.48166618835	1699.07483688368	0.984275698844345	0.232700969042877	0.275089086087196	0.565789782163254	0.989717477101842	0.993926682580297	1833	63580	1580	1169	742	452	241	99	6	6	3	1	0	0	63131	63542	63969	64259	64470	64612	696	696	699	701	702	702
H7_EYELIDINFLAMMATION	60_70	UKBB	I9_HYPERTENSION	-0.590186600402834	0.175606230419339	-0.533546848928859	-0.469952790314584	0.143572296177445	-14.0113327583631	0.582923047188278	0.310404950607093	0.505378821118389	0.582095033189846	0.452588377673961	857.549853568465	0.311317890550752	0.571575503325671	0.291088633548182	0.419466482434886	0.751072968612572	0.986964106337877	10606	37450	8127	7075	5312	3846	2566	1114	22	21	11	8	5	0	39533	40585	42348	43814	45094	46546	374	375	385	388	391	396
H7_EYELIDINFLAMMATION	60_70	UKBB	I9_HYPOTE	-13.0414457830376	0.0797051486429491	0.503420854479892	1.38681879132949	-13.0400079708116	-13.0390881484272	616.171753532705	0.709370867238879	0.709335096424796	0.579991096660971	920.836722575426	1633.65023138757	0.983113813091658	0.910537703799201	0.477885176058714	0.016797812811118	0.988701500444031	0.993631698842325	2267	63491	1919	1405	933	563	325	117	6	6	4	3	0	0	63141	63655	64127	64497	64735	64943	692	692	694	695	698	698
H7_EYELIDINFLAMMATION	60_70	UKBB	I9_HYPTENS	-0.588506676218131	0.177107571977811	-0.531448171015203	-0.467409475751281	0.146497551725149	-14.0105474850348	0.582924512510613	0.310403458552664	0.505380230713604	0.582099687518644	0.452591984985752	858.81055561267	0.312698408261131	0.568289694303802	0.292991899004058	0.421991191116172	0.746176001178889	0.986983970314414	10590	37449	8114	7065	5302	3838	2559	1111	22	21	11	8	5	0	39529	40578	42341	43805	45084	46532	374	375	385	388	391	396
H7_EYELIDINFLAMMATION	60_70	UKBB	I9_HYPTENSESS	-0.587944197539394	0.177752916431518	-0.530677888140147	-0.466114708646859	0.148055807092602	-14.010132761613	0.582924500364567	0.310404991112723	0.505381363816433	0.582104243701929	0.452595288682514	860.578914159813	0.313161119251806	0.566882792748391	0.293693135595786	0.423281626975736	0.743572385859367	0.98701109836618	10581	37443	8107	7062	5298	3833	2557	1108	22	21	11	8	5	0	39521	40566	42330	43795	45071	46520	374	375	385	388	391	396
H7_EYELIDINFLAMMATION	60_70	UKBB	I9_HYPTENSHR	-13.4468165691421	-13.4493033547919	-13.4594367514686	1.78368918434369	-13.4636005191803	-13.4514703277905	1922.70361617844	1533.07208107835	1792.39975753033	1.0034761423087	2066.52120657885	3111.32742819475	0.994419878456464	0.993000424449343	0.994008604491485	0.0754843167709516	0.994801735904279	0.996550447580005	340	30180	281	220	166	123	84	44	0	0	1	1	0	0	29942	30003	30057	30100	30139	30179	297	297	296	296	297	297
H7_EYELIDINFLAMMATION	60_70	UKBB	I9_HYPTENSPOR	-11.962131594912	-11.9601622456718	-11.968733892989	-11.9866690218776	-12.0017210377273	-11.9748480577869	1252.51309598585	1090.13987774262	1425.67445753247	1775.55832765979	2171.50076689479	3818.23455155708	0.992379915984697	0.991246410155673	0.993301727640433	0.994613578527352	0.995590174632911	0.997497657466736	199	64391	172	115	67	40	23	6	0	0	0	0	0	0	63710	63767	63815	63842	63859	63876	708	708	708	708	708	708
H7_EYELIDINFLAMMATION	60_70	UKBB	I9_HYPTENSRD	-13.4469625688945	-13.4515751365085	-13.4647889276564	1.86421303599008	-13.4746286551161	-13.4598072580966	2053.59143834412	1613.98708134542	1871.1699208906	1.00346890978561	2238.36655808608	3651.07772672269	0.99477547142426	0.993350207079172	0.994258536136523	0.0632018813648903	0.995196884445361	0.9970585813612	289	29994	243	194	150	112	72	34	0	0	1	1	0	0	29743	29792	29836	29874	29914	29952	297	297	296	296	297	297
H7_EYELIDINFLAMMATION	60_70	UKBB	I9_ICH	-11.9869912250909	-11.9844012241344	-11.9875010538138	-11.9707838887192	-11.9721651266873	-11.9402206430454	1288.34352037098	1041.83411197721	1305.15264712091	1558.65265966345	1688.9128114809	2562.51904529952	0.992576438591978	0.990821995825542	0.992671732645251	0.993872137137934	0.99434409778339	0.996282219542034	216	60608	181	113	70	51	33	14	0	0	0	0	0	0	59972	60040	60083	60102	60120	60139	671	671	671	671	671	671
H7_EYELIDINFLAMMATION	60_70	UKBB	I9_IHD	-15.0037833938878	-0.0639995399975081	-14.9961071429027	-0.939148631148935	-0.0246815132928662	-14.9899666121444	1025.18204789857	0.451322821655322	922.361101040633	1.00181426398755	0.70940453419045	2175.79553770382	0.988323186299941	0.887234546884904	0.987028252564927	0.34852823554447	0.972245700179218	0.994503082616742	5696	56944	4545	3926	2884	1950	1193	473	6	6	3	3	2	0	57480	58099	59141	60075	60832	61552	609	609	612	612	613	615
H7_EYELIDINFLAMMATION	60_70	UKBB	I9_INTRACRA	-12.9991677186247	-12.9991624403472	-13.0011624719284	-12.9994536151972	-12.9984369797552	-12.9804979706195	1685.88136138624	1313.29040486743	1575.98164141049	1863.77923498894	2050.91094218736	2960.60538632514	0.993847887110634	0.9921025375518	0.99341787437345	0.994434974352986	0.994943133544041	0.996501760826255	352	59187	281	195	134	97	62	29	0	0	0	0	0	0	58620	58706	58767	58804	58839	58872	638	638	638	638	638	638
H7_EYELIDINFLAMMATION	60_70	UKBB	I9_ISCHHEART	-15.0044262403558	-0.0695250791347551	-14.9967389751042	-0.946022706427644	-0.0284198770632585	-14.9903334139719	1022.55664127148	0.45131991171627	919.84285252967	1.00181249599851	0.709407726089081	2175.00530815243	0.988292706766844	0.877571627763845	0.986992195040815	0.345010671704242	0.968044163747671	0.994500950936262	5723	56921	4567	3945	2897	1963	1200	474	6	6	3	3	2	0	57462	58084	59132	60066	60829	61555	609	609	612	612	613	615
H7_EYELIDINFLAMMATION	60_70	UKBB	I9_K_CARDIAC	0.178768370576695	0.263707009665443	-0.0757291992906252	-0.704846139400246	-0.103994800924115	-13.9920207324451	0.363588773251626	0.269868058573827	0.362115839463068	0.582693687526882	0.453275577992467	749.8811386463	0.622947440895789	0.328484926141937	0.834346941708287	0.226419337039489	0.818535089828173	0.985113147979186	13970	32855	10620	9155	6961	5010	3386	1511	35	28	15	8	5	0	35853	37318	39512	41463	43087	44962	317	324	337	344	347	352
H7_EYELIDINFLAMMATION	60_70	UKBB	I9_LBBB	-13.952466779107	-13.9594513328639	-13.973527783637	-13.9914821665172	-14.000490036981	-13.9271946931946	1790.26017280737	1445.18902658301	1835.19095060097	2484.06471969388	2876.68249010958	5571.09927226695	0.993781716589564	0.992293148304716	0.993924798755214	0.995505942945963	0.996116800938879	0.998005369945221	634	49523	562	413	268	152	87	26	0	0	0	0	0	0	49072	49221	49366	49482	49547	49608	523	523	523	523	523	523
H7_EYELIDINFLAMMATION	60_70	UKBB	I9_LYMPHOTH	1.76438697792667	-12.5273036665989	-12.529664121197	-12.5339925555099	-12.5293080100143	-12.5193135054432	1.00238236570965	1069.56630300495	1355.78400930872	1700.15202239959	1873.5329800648	3197.80407395249	0.078374994698425	0.990654984521184	0.992626345213846	0.994117826862562	0.994664162835683	0.996876312241128	348	57375	292	187	119	80	50	19	1	0	0	0	0	0	56824	56929	56997	57036	57066	57097	606	607	607	607	607	607
H7_EYELIDINFLAMMATION	60_70	UKBB	I9_MI	-13.9376953651264	0.203023789801253	-13.9238267991002	0.229052578319018	-13.9243938673037	-13.9182002129948	1083.70227799773	0.710207280056256	979.429467294654	1.00222539981621	1273.51297022131	2245.13643595321	0.989738542033309	0.774981105575365	0.988657445380112	0.819223372211251	0.99127622742525	0.995053732255766	1897	53690	1493	1268	923	633	421	173	2	2	1	1	0	0	53520	53745	54090	54380	54592	54840	572	572	573	573	574	574
H7_EYELIDINFLAMMATION	60_70	UKBB	I9_MI_STRICT	-13.9376953651264	0.203023789801253	-13.9238267991002	0.229052578319018	-13.9243938673037	-13.9182002129948	1083.70227799773	0.710207280056256	979.429467294654	1.00222539981621	1273.51297022131	2245.13643595321	0.989738542033309	0.774981105575365	0.988657445380112	0.819223372211251	0.99127622742525	0.995053732255766	1897	53690	1493	1268	923	633	421	173	2	2	1	1	0	0	53520	53745	54090	54380	54592	54840	572	572	573	573	574	574
H7_EYELIDINFLAMMATION	60_70	UKBB	I9_NCMI	-13.9507885390642	-13.943196059436	-13.9363761331701	-13.9366741334476	-13.9405165644303	-13.9431532820575	1813.31869552023	1351.37278401265	1526.30271359269	1721.78777268208	1753.7199846043	3142.48068652786	0.993861526379171	0.991767731592137	0.992714770967157	0.993541750108262	0.993657593062054	0.996459806331466	698	64093	540	463	361	278	214	92	0	0	0	0	0	0	63544	63621	63723	63806	63870	63992	707	707	707	707	707	707
H7_EYELIDINFLAMMATION	60_70	UKBB	I9_NONISCHCARDMYOP	-12.9728142563834	1.04839445129075	0.846499158598787	-12.9576137477267	-12.9515947950347	-12.9127262659861	971.005988035799	0.709774223540734	1.00202277967604	1238.97338164693	1348.14981103072	2175.3755880346	0.989340436192738	0.139653763055088	0.398227912442488	0.991655598383803	0.992334888538029	0.995263896276175	860	51940	723	531	344	218	128	62	3	3	1	0	0	0	51522	51714	51901	52027	52117	52183	552	552	554	555	555	555
H7_EYELIDINFLAMMATION	60_70	UKBB	I9_NONRHEVALV	-14.0079795781967	1.25443308047303	0.128242727684115	-14.0056079606205	-14.004352480851	-14.0169786909759	1134.84051495692	0.451605776989973	1.00202612359387	1525.14611718999	1724.56765625593	2871.23279056975	0.990151508805919	0.00547422598429566	0.898162096060853	0.99267302904933	0.993520849249491	0.996104848586373	1661	51101	1425	1105	708	420	239	105	5	5	1	0	0	0	50795	51115	51512	51800	51981	52115	537	537	541	542	542	542
H7_EYELIDINFLAMMATION	60_70	UKBB	I9_NSTEMI	-13.4481886479399	-13.4433013767678	-13.4455972975686	1.9539750663286	-13.4281702458579	-13.4238118413435	1383.80699260611	1112.77100893629	1505.11913129376	1.00187118441301	3129.83613041622	5078.98835747819	0.992246076762962	0.990361052164602	0.992872396885275	0.051137317645531	0.996576786642201	0.997891186395475	661	64666	573	452	271	142	51	22	0	0	1	1	0	0	64039	64160	64341	64470	64561	64590	715	715	714	714	715	715
H7_EYELIDINFLAMMATION	60_70	UKBB	I9_OTH	-14.0302782145599	0.0113954624222679	0.434618546360905	1.32177578953786	-14.0315050395694	-14.0331807735317	977.304814453533	0.709376155706157	0.709320751306857	0.580011779471493	1445.46473965547	2495.10020746423	0.988545888969498	0.98718328432292	0.540058199480058	0.0226743487255497	0.992254847106375	0.995512485144365	2426	63568	2053	1505	997	605	353	130	6	6	4	3	0	0	63241	63789	64297	64689	64941	65164	694	694	696	697	700	700
H7_EYELIDINFLAMMATION	60_70	UKBB	I9_OTHANEUR	-11.4615960091243	1.81515444962909	-11.4769035197728	-11.4811761529656	-11.4809177739014	-11.4803800241193	998.481191643818	1.0018617510858	926.976928606696	1110.82861806483	1151.63304421888	2526.12759672555	0.990841259964569	0.0700199858082185	0.990121641762692	0.991753462283921	0.992045821064902	0.996373901914657	182	60071	141	121	93	63	47	16	1	1	0	0	0	0	59478	59498	59526	59556	59572	59603	633	633	634	634	634	634
H7_EYELIDINFLAMMATION	60_70	UKBB	I9_OTHARR	0.782385109036892	0.325189008579237	-12.981367023097	1.22422541618518	1.37667306410737	-12.9956746680076	1.0024317778037	1.00205645639227	946.475493809989	1.00219349685182	1.00216052868741	2256.28466364579	0.435104195476997	0.7455431386403	0.989056972244858	0.221879375558077	0.169533242162345	0.995404395992173	873	49694	711	564	382	242	155	65	4	3	2	2	1	0	49324	49471	49653	49793	49880	49970	528	529	530	530	531	532
H7_EYELIDINFLAMMATION	60_70	UKBB	I9_OTHHEART	0.132555155428718	0.346257675996384	-0.468792260845434	-0.415770500919795	-0.882119427334091	-12.9773055058724	0.451699988746596	0.321699945864445	0.580344853315483	0.709526854048759	1.00156228816782	737.294417476272	0.769171793347674	0.28177639811471	0.419215955437562	0.557887103403588	0.378456692444754	0.985956957160476	8152	58121	6801	5363	3705	2370	1416	584	19	14	6	3	1	0	58853	60291	61949	63284	64238	65070	600	605	613	616	618	619
H7_EYELIDINFLAMMATION	60_70	UKBB	I9_OTHILLHEART	1.06549132354613	-13.9747926113404	-13.9779253847913	-13.9846957905648	-13.9770196056169	-13.9706612087631	0.581500605512442	862.723580314424	1130.09718478991	1487.37488264557	1732.92181425839	3425.89334655196	0.0669047490003947	0.987076064780738	0.990131391669531	0.992498186846353	0.993564667981361	0.996746266488797	1929	51447	1648	1276	787	449	240	86	3	0	0	0	0	0	51174	51546	52035	52373	52582	52736	551	554	554	554	554	554
H7_EYELIDINFLAMMATION	60_70	UKBB	I9_OTHINTRACRA	-11.1355354749939	-11.1269997537359	-11.1348647912442	3.24211863316005	-11.1213888583131	-11.1238549197906	1068.16982512608	911.583649242319	1129.99726940674	1.00242723223698	1580.74760359401	2128.33535765724	0.991682304916566	0.990261079316448	0.992137863365367	0.00121954824332412	0.994386509750141	0.995829834026547	126	58898	105	61	43	29	16	9	1	1	1	1	0	0	58282	58326	58344	58358	58371	58378	636	636	636	636	637	637
H7_EYELIDINFLAMMATION	60_70	UKBB	I9_OTHOTH	-11.9578208435223	-11.9527286151869	-11.963934801265	-11.9718769052919	-11.9994428456855	-12.0174961900576	1280.62974504162	1029.28449677941	1298.49636275573	1663.21728031917	1667.2894512582	2426.81419477088	0.992549898182747	0.990734647895841	0.992648648021623	0.994256857853303	0.994257693211663	0.996048920637624	191	60213	160	121	73	47	33	15	0	0	0	0	0	0	59598	59637	59685	59711	59725	59743	646	646	646	646	646	646
H7_EYELIDINFLAMMATION	60_70	UKBB	I9_OTHPER	-12.9900721667837	0.669986844115894	0.266879421145359	-12.9962495492541	-12.9990814516287	-13.0103186764111	837.099193912838	0.70955281917	1.00170277207545	921.6944952111	988.246047941272	1711.96818574988	0.987618955867286	0.345047962073623	0.789911329252158	0.988749891297694	0.98950517703778	0.993936433767707	1190	61022	959	782	585	404	253	100	3	3	1	0	0	0	60605	60782	60979	61160	61311	61464	645	645	647	648	648	648
H7_EYELIDINFLAMMATION	60_70	UKBB	I9_PAD	-12.950688547552	0.465840881538494	-12.9533734010601	-12.9466026570429	-12.927762758717	-12.9861805738734	1009.41630935384	1.00183321622343	1035.33123021023	1364.04001786968	1634.5796558299	3049.92847249736	0.989763518904657	0.641939722708879	0.990017661290236	0.992427099538755	0.993689659148218	0.996602726336267	779	60900	677	512	329	196	98	28	1	1	0	0	0	0	60360	60525	60708	60841	60939	61009	641	641	642	642	642	642
H7_EYELIDINFLAMMATION	60_70	UKBB	I9_PAROXTAC	0.885254982550064	1.06551279517872	-14.0222666623998	1.08160795435989	1.34557131718211	-14.0417154944081	1.00578805647923	0.71435349658377	1536.87842745978	1.00460791618112	1.00404751915881	3560.94239848876	0.378772333965137	0.135810236772628	0.992720312385524	0.281638062868865	0.180197543388007	0.996853743275893	852	21561	676	558	418	275	173	68	4	3	2	2	1	0	21537	21655	21795	21938	22040	22145	196	197	198	198	199	200
H7_EYELIDINFLAMMATION	60_70	UKBB	I9_PERICAOTH	-12.4639998304583	1.24327875101936	1.6348352523009	-12.4611357267703	-12.458388331179	-12.4523186674719	1156.56938751008	1.00219774200395	1.00205756249402	1457.42055349117	1686.40522703893	3291.43451759853	0.991401604912698	0.21477116868358	0.102789417397031	0.993178066109497	0.994105648437156	0.996981410671617	385	48970	328	229	150	98	55	18	2	2	1	0	0	0	48507	48606	48685	48737	48780	48817	518	518	519	520	520	520
H7_EYELIDINFLAMMATION	60_70	UKBB	I9_PHLETHROM	1.66765255260544	0.748315656406608	-12.4865660187046	1.43209102452915	0.903499293877126	-12.4867657740819	0.581210810127934	0.709770407508026	618.485187798326	0.709666839693561	1.0017466485445	1274.38910865208	0.00411416376752185	0.291742547840552	0.983892643375483	0.0435937060173529	0.367097267970075	0.992182263530685	1135	57896	903	709	531	363	242	103	7	4	2	3	1	0	57505	57699	57877	58045	58166	58305	616	619	621	620	622	623
H7_EYELIDINFLAMMATION	60_70	UKBB	I9_PHLETHROMBDVTLOW	-13.4825134756479	-13.4788430409863	-13.4764035275097	1.53527170874739	-13.4757701323845	-13.4962301900549	1488.79652686393	1205.83354445588	1456.70600203111	1.00195768264694	1935.79719186551	3647.42325098364	0.99277447111653	0.991081408497243	0.992618647196254	0.125455326035417	0.994445687731464	0.997047666699478	661	57666	553	389	270	174	114	39	1	1	1	1	0	0	57163	57327	57446	57542	57602	57677	610	610	610	610	611	611
H7_EYELIDINFLAMMATION	60_70	UKBB	I9_PULMEMB	0.686026241057383	0.318028267746913	1.45874393355272	-11.9999727759499	-11.9940327931053	-12.0049012922089	1.00197800503484	1.00166182405157	0.709593525465054	719.752255661095	746.858895943133	1346.9441466568	0.493550949121403	0.750863755784216	0.0398070215393175	0.986697993122233	0.987187081376189	0.992888793045486	1067	63202	904	577	372	245	168	69	4	3	2	0	0	0	62669	62996	63201	63328	63405	63504	692	693	694	696	696	696
H7_EYELIDINFLAMMATION	60_70	UKBB	I9_PULMHEART	0.436501934369121	0.777629216593944	1.26166138736138	-12.989481673098	-12.9852952675402	-12.9970940299578	1.00191716353505	0.709417591752539	0.709492514621287	1078.39914680635	1145.91893026507	2073.80424057548	0.663078576752507	0.273012443663878	0.0753613412036689	0.990389591551501	0.990958745330129	0.994999473638131	1322	63655	1135	732	459	295	196	78	5	4	2	0	0	0	63142	63545	63818	63982	64081	64199	695	696	698	700	700	700
H7_EYELIDINFLAMMATION	60_70	UKBB	I9_PULMOTHHD	-12.0163581009783	1.53267408828369	-12.0297796587982	-12.0459394841182	-12.0480241754024	-12.0951676289354	996.916048846673	1.00162149635405	1199.69397154445	1541.1139087213	1867.00437963264	3524.47474894715	0.990382906905262	0.12596899172953	0.991999447492634	0.993763490671842	0.994851181997955	0.997261853394768	300	62438	272	170	96	55	32	10	1	1	0	0	0	0	61779	61881	61955	61996	62019	62041	686	686	687	687	687	687
H7_EYELIDINFLAMMATION	60_70	UKBB	I9_RBBB	-12.9312685483735	0.71447225277894	-12.923944092497	-12.9351202080945	-12.9322854598656	-12.9702647840966	1127.53872910741	1.00240895710592	1130.40857490424	1513.48880566444	1863.48144011854	3916.12567417596	0.990849597369005	0.475997217565885	0.99087799664554	0.993180916155503	0.994462843655326	0.997357399643993	603	49565	521	399	269	153	76	29	1	1	0	0	0	0	49128	49250	49380	49496	49573	49620	518	518	519	519	519	519
H7_EYELIDINFLAMMATION	60_70	UKBB	I9_RHEUFEV	0.63757923353894	0.955375794631145	0.822259347618088	-11.9778083770809	-11.9948250374446	-12.0362167655291	1.00189191407078	0.709387255531154	1.00160408335102	785.205282340274	864.6187943008	2105.32376005492	0.524531858042906	0.178056898901372	0.411679028439083	0.987829249290173	0.988931331598411	0.99543848818135	945	64139	841	593	353	206	122	31	4	3	1	0	0	0	63535	63783	64023	64170	64254	64345	704	705	707	708	708	708
H7_EYELIDINFLAMMATION	60_70	UKBB	I9_RHEUVALV	0.628603278758501	0.942048790483317	0.795095033617055	-11.9787667633184	-11.9941527689631	-12.0291128622426	1.00190839987006	0.709391134020339	1.00159932201605	776.283529086847	853.539857850139	2057.3186265838	0.530393176794609	0.184188648261924	0.427297053841134	0.987688398101987	0.988788298191874	0.995334806858841	955	64154	849	600	361	211	125	32	4	3	1	0	0	0	63552	63801	64040	64190	64276	64369	704	705	707	708	708	708
H7_EYELIDINFLAMMATION	60_70	UKBB	I9_SAH	-12.0210161376083	-12.0155560309019	-12.0096885147899	-12.0150254726985	-12.0081428335894	-12.0074033863215	1543.96906513902	1147.43702069816	1321.68164138963	1521.55941674315	1604.98004425211	2219.17812147793	0.993787902558244	0.991644986814157	0.992749983897543	0.99369955350483	0.994030441426146	0.995682872439138	162	60476	119	91	70	52	36	19	0	0	0	0	0	0	59853	59881	59902	59920	59936	59953	666	666	666	666	666	666
H7_EYELIDINFLAMMATION	60_70	UKBB	I9_SAHANEUR	-12.0201909941718	-12.0171018334495	-12.0214974241005	-12.0264478785351	-12.0286816172426	-12.0271324950294	1291.84992486888	960.08079335639	1149.49899961801	1373.20204535833	1395.41458702875	1960.88149686092	0.99257608314928	0.990013330413028	0.991655849760764	0.99301224867148	0.993122201401956	0.995106178942853	217	58933	164	129	93	66	48	24	0	0	0	0	0	0	58351	58386	58422	58449	58467	58491	635	635	635	635	635	635
H7_EYELIDINFLAMMATION	60_70	UKBB	I9_SECONDRIGHT	-12.0240208659643	1.58460093419998	-12.0360575262511	-12.0542513915624	-12.0542342385465	-12.0996757312991	1031.58414432258	1.00162534101987	1229.03116255977	1553.8735196848	1872.77301918778	3533.14039728334	0.990700163985148	0.113642814137838	0.992186340537761	0.993810432773634	0.994864395801034	0.997267551101713	285	62426	258	161	92	54	32	10	1	1	0	0	0	0	61767	61864	61933	61971	61993	62015	685	685	686	686	686	686
H7_EYELIDINFLAMMATION	60_70	UKBB	I9_SEQULAE	-12.974013223755	-12.9774760737775	-12.9780873151372	-12.9774264671405	-12.9774046819613	-12.9602718725659	1501.14987141322	1190.31458221613	1433.83736395396	1822.93933874372	2018.8612712761	4243.16976859146	0.993104195545073	0.991301188087096	0.992778208764278	0.994319942228709	0.994871168378629	0.997562957572705	377	59264	306	237	165	105	71	20	0	0	0	0	0	0	58696	58765	58837	58897	58931	58982	639	639	639	639	639	639
H7_EYELIDINFLAMMATION	60_70	UKBB	I9_STEMI	-12.4329318080628	1.64612755532335	-12.4243028803141	-12.4241042786724	-12.4259684847759	-12.4242088301642	1077.7934032763	0.709912977180638	930.651212326206	1143.91968285848	1249.74890088603	2730.1885153708	0.990796172716005	0.0204073088341104	0.989348463892451	0.991334351313122	0.992066946370732	0.996369096809393	455	64399	352	301	227	156	99	31	2	2	0	0	0	0	63784	63835	63909	63980	64037	64105	716	716	718	718	718	718
H7_EYELIDINFLAMMATION	60_70	UKBB	I9_STR	0.303180239213302	-0.157508042815153	-12.9673344416175	0.685946830181446	-12.9723168120259	-12.983848457886	1.00197476726746	1.00167564661823	725.713513269479	1.00166799081335	1024.42442819204	1733.75358816086	0.762207893492489	0.875052114038121	0.985743843520225	0.493467243331564	0.989896634241397	0.994024805218754	1407	62176	1189	863	605	386	245	100	2	2	1	1	0	0	61703	62029	62287	62506	62647	62792	689	689	690	690	691	691
H7_EYELIDINFLAMMATION	60_70	UKBB	I9_STR_EXH	0.399654879095741	-0.0766303039579225	-12.9639423636706	0.758348197031691	-12.9702855670523	-12.9834032764166	1.00200187830061	1.00168720188386	750.119855182684	1.00167946439373	1062.51346310188	1835.74025411715	0.689999004149819	0.939020334700941	0.986211250786259	0.449003904144483	0.990260327094841	0.994356951842999	1252	62237	1057	791	564	357	227	91	2	2	1	1	0	0	61741	62007	62234	62441	62571	62707	689	689	690	690	691	691
H7_EYELIDINFLAMMATION	60_70	UKBB	I9_STR_SAH	0.234858903255328	-0.239426415895498	-12.9746316835847	0.57206501351862	-12.9801529617584	-12.9894614829534	1.00197203065207	1.00166984304262	696.493444763507	1.00163549626652	970.915770255152	1603.78371776396	0.814677046829574	0.811084431042156	0.985137463002356	0.567910893029422	0.989333415458358	0.993537796059354	1522	62053	1272	933	659	427	272	114	2	2	1	1	0	0	61618	61957	62231	62463	62618	62776	683	683	684	684	685	685
H7_EYELIDINFLAMMATION	60_70	UKBB	I9_THAORTANEUR	-11.9258049645527	-11.9200341529933	-11.9372074717126	-11.9250786207467	-11.945019159985	-11.8682271290945	1362.18910991465	1172.63913949369	1717.59265830462	2273.92643011637	3063.20401666603	4108.97567197358	0.993014704028754	0.991889536085571	0.994454775513989	0.995815699057525	0.996888642689166	0.99769542027512	143	60047	122	98	53	24	13	7	0	0	0	0	0	0	59432	59456	59501	59530	59541	59547	636	636	636	636	636	636
H7_EYELIDINFLAMMATION	60_70	UKBB	I9_THROMBOTH	-11.9894554680808	-11.9981927157964	-11.999402783348	-11.9869393234017	-11.9985547618166	-12.0127121905167	1693.32285699243	1285.28322706045	1711.35137887552	2078.83785467987	2217.45894940989	3412.43104852351	0.994350680709286	0.992551809993238	0.994405555814486	0.995399284847268	0.995682709308651	0.997191228875363	136	57135	110	79	46	30	24	9	0	0	0	0	0	0	56559	56590	56623	56639	56645	56660	602	602	602	602	602	602
H7_EYELIDINFLAMMATION	60_70	UKBB	I9_TIA	1.03064870911653	-13.1474768932363	0.811267529289779	1.25773678413419	-13.1354786846004	2.45895607210816	1.00198120941632	909.054426328117	1.00164150779434	1.00163205466246	1425.24297850554	1.00169816692679	0.303662593496136	0.98846075347663	0.417975804786481	0.20922931707781	0.992646554004997	0.0140967917496056	621	61236	499	437	330	212	140	60	3	2	2	1	0	1	60674	60736	60843	60961	61033	61113	681	682	682	683	684	683
H7_EYELIDINFLAMMATION	60_70	UKBB	I9_UAP	-12.9553816683511	0.446473904920226	-12.9563523943908	0.94172595204512	0.957394879602153	-12.9402172529778	1063.4314432857	1.00198943639786	923.156477601724	1.00181051962565	1.00155599793127	1796.0915577052	0.990279915654656	0.655895287030612	0.988802186389301	0.347205239879894	0.339118974787455	0.994251567970256	723	59817	558	487	370	295	211	85	2	3	2	2	1	0	59320	59391	59508	59583	59667	59793	660	659	660	660	661	662
H7_EYELIDINFLAMMATION	60_70	UKBB	I9_VARICVE	0.158229427028145	0.653659938742651	0.456679959466987	0.749450600889185	-13.014486822161	-13.0293033981123	1.00236969257144	0.580574456319935	0.709658381773256	0.709578510234144	699.781579767501	1033.47106170847	0.874570775789028	0.260214296274386	0.519886195269543	0.290880855801888	0.985161856467646	0.989941078162427	1643	57997	1210	1110	924	691	491	252	7	7	4	2	0	0	57808	57908	58094	58327	58527	58766	615	615	618	620	622	622
H7_EYELIDINFLAMMATION	60_70	UKBB	I9_VARICVEOES	-11.9821563807521	-11.9765987546229	-11.9731829546917	-11.9823422834392	-11.970600651647	-11.9718616038653	1461.65574674083	1204.06016669335	1554.40325711319	2008.53445206367	2403.65519530013	3823.60380764712	0.993459287164637	0.992063697540308	0.993854153797521	0.995240077066517	0.996026419271395	0.997501794534413	150	57115	126	96	61	32	21	7	0	0	0	0	0	0	56536	56566	56601	56630	56641	56655	603	603	603	603	603	603
H7_EYELIDINFLAMMATION	60_70	UKBB	I9_VARICVESOTH	-11.9547632106396	-11.9484647188948	-11.9446006243648	-11.9488869483337	-11.9359951298666	-11.9568236311245	1388.2292632115	1133.28243859938	1260.02642460525	1331.90021356722	1391.4629597636	2318.23547262786	0.993129086560453	0.991587870261539	0.992436452522438	0.992842027929814	0.993155815343723	0.995884748212079	182	57083	129	100	81	66	52	25	0	0	0	0	0	0	56534	56563	56582	56597	56611	56638	602	602	602	602	602	602
H7_EYELIDINFLAMMATION	60_70	UKBB	I9_VASCINT	-12.0034493746211	-12.0085609051452	-12.008267210329	-12.0182529546268	-12.0308801927697	-12.0281991290232	1296.27965819856	1050.33501841245	1362.29599155248	1737.22410481439	2035.87752281198	4494.09729411392	0.992611756264817	0.990877923291476	0.992966956524697	0.994480215900231	0.995284982725367	0.997864509312254	180	60126	158	114	65	44	21	10	0	0	0	0	0	0	59514	59558	59607	59628	59651	59662	634	634	634	634	634	634
H7_EYELIDINFLAMMATION	60_70	UKBB	I9_VEINSOTH	-11.992215075846	-11.9992696366294	-12.0032722544073	-12.0056141809661	-12.0004936791587	-11.9880384980195	1311.27840763849	1124.8329799679	1420.5617773345	1969.39825977444	2363.12204709372	3910.00570321402	0.992703098119527	0.991488647138064	0.99325822234487	0.995136060052522	0.995948170562592	0.997553697725226	177	57219	156	107	69	36	20	5	0	0	0	0	0	0	56636	56685	56723	56756	56772	56787	604	604	604	604	604	604
H7_EYELIDINFLAMMATION	60_70	UKBB	I9_VHD	-14.0079795781967	1.25443308047303	0.128242727684115	-14.0056079606205	-14.004352480851	-14.0169786909759	1134.84051495692	0.451605776989973	1.00202612359387	1525.14611718999	1724.56765625593	2871.23279056975	0.990151508805919	0.00547422598429566	0.898162096060853	0.99267302904933	0.993520849249491	0.996104848586373	1661	51101	1425	1105	708	420	239	105	5	5	1	0	0	0	50795	51115	51512	51800	51981	52115	537	537	541	542	542	542
H7_EYELIDINFLAMMATION	60_70	UKBB	I9_VTE	1.43729616862953	0.698103708208358	0.661374563134913	1.04029008776276	0.471809090039474	-11.4665421509308	0.504079419189358	0.580342913720934	0.709498086750469	0.709490918427046	1.00151726068708	650.708390831997	0.00435369230530481	0.229008873548323	0.351247415644175	0.142580564406713	0.637573383145863	0.985940701539836	1953	61700	1606	1151	798	539	366	151	11	7	4	3	1	0	61366	61821	62174	62433	62606	62821	670	674	677	678	680	681
H7_EYELIDINFLAMMATION	60_70	UKBB	IBD_BACT_INTEST_INFECTIONS	-13.0115798691061	0.950242171784626	-13.0267691780765	-13.0291275483258	-13.0260754070251	-13.0478337591514	1373.673950506	1.00177178742066	1218.94101013542	1470.84002367346	1509.23494248192	2314.14874686372	0.992442469011924	0.342843668528319	0.991473204960354	0.992932199567539	0.993113613310602	0.995501322046359	501	64307	385	287	223	155	113	54	1	1	0	0	0	0	63711	63809	63873	63941	63983	64042	711	711	712	712	712	712
H7_EYELIDINFLAMMATION	60_70	UKBB	IBD_COMORB	0.299309775258823	-0.152527786273515	0.740944035670094	0.290024229928083	-0.237045737243276	0.358658214025951	0.352193715447953	0.333805411554571	0.247771618798805	0.333822127460881	0.420656250375251	0.458679453401838	0.395411729581938	0.647716882119696	0.00278583670751847	0.384957245024214	0.573084847119618	0.434251883166828	22149	28551	15570	13916	11590	9202	6978	3722	40	36	34	17	10	5	34894	36548	38874	41262	43486	46742	196	200	202	219	226	231
H7_EYELIDINFLAMMATION	60_70	UKBB	IBD_INFECTIONS	-14.1965256944569	2.12743153729348	-14.19676193418	-14.1949657421297	-14.1948767077665	-14.1942157555976	3085.37795829668	0.723255882129947	2800.23582464226	3424.40429130221	3537.84390140947	5581.1246560263	0.996328764626785	0.00326664231234517	0.995954866180925	0.996692589248287	0.996798659608783	0.997970779351274	584	18216	448	336	254	176	128	63	2	2	0	0	0	0	18250	18362	18444	18522	18570	18635	100	100	102	102	102	102
H7_EYELIDINFLAMMATION	60_70	UKBB	IBD_PULM	-13.1643642731259	-13.1658210887141	2.58075973859046	-13.1779468841023	-13.1712171089492	-13.2006316997834	2285.86139594311	2047.16481750434	1.01171391501674	3759.65147480485	5205.66730756509	10223.5255820635	0.995404977325536	0.99486864327051	0.0107451636319609	0.997203342144143	0.997981219516245	0.998969770534156	394	18578	360	226	122	61	24	8	1	1	1	0	0	0	18510	18644	18748	18809	18846	18862	101	101	101	102	102	102
H7_EYELIDINFLAMMATION	60_70	UKBB	IBD_VIRAL_HEPATITIS	-13.0051036692226	-13.0043559653932	-12.9968187996675	-12.9901875144793	-12.9852839845042	-12.9954121361312	3833.04226069609	2885.798604965	3260.28928222164	3636.06538474878	3665.29414504426	5320.69704704645	0.997292867958425	0.996404482380458	0.996819321018259	0.997149488000099	0.997173286637962	0.998051227441839	124	17846	87	75	64	47	34	17	0	0	0	0	0	0	17787	17799	17810	17827	17840	17857	96	96	96	96	96	96
H7_EYELIDINFLAMMATION	60_70	UKBB	ILD	-12.4877534884771	-12.491247441053	1.9571569608254	-12.5225592988256	-12.5225134227534	-12.5796520082129	1155.96130208501	1043.40212784858	1.0016683978939	1906.72472660401	2564.0210774429	5308.69815265322	0.991380687318542	0.990448231656309	0.0507133896188111	0.994759870284576	0.996103198803822	0.998109310336413	368	64726	337	205	109	56	23	7	1	1	1	0	0	0	64043	64175	64271	64324	64357	64373	713	713	713	714	714	714
H7_EYELIDINFLAMMATION	60_70	UKBB	ILD_COMORB	0.295144357565019	0.170605354094116	-0.327509166702619	-0.133069542886977	-0.780030214985735	-1.22905005686399	0.299377418849218	0.241087729525694	0.341427578350037	0.361226023596025	0.504963547610495	1.00243363303651	0.324201595867713	0.479163607734818	0.337440543881949	0.712587637289935	0.122412603984221	0.220173740861481	20316	38038	14854	13036	10369	7745	5509	2635	45	38	21	12	4	1	43111	44929	47596	50220	52456	55330	344	351	368	377	385	388
H7_EYELIDINFLAMMATION	60_70	UKBB	ILD_CVDMETABOCOMORB	0.120489601940595	0.398735159261174	-0.456273970711347	-0.304244490659237	-0.145447523807414	-13.9872975376964	0.387003755024455	0.261738887192437	0.453752078421995	0.505868133488802	0.505320099715474	843.569640974323	0.755542450671695	0.12765661917526	0.314628301562088	0.547553333741529	0.773474994273414	0.986770816721862	13501	36937	10592	8965	6675	4678	3022	1290	31	26	12	8	4	0	39486	41113	43403	45400	47056	48788	329	334	348	352	356	360
H7_EYELIDINFLAMMATION	60_70	UKBB	ILD_DIFF_DG	0.459427488506411	1.29446371688745	0.152000924170193	-0.104899550246565	0.176087159908281	-14.1804916151382	0.459986282775785	0.244721385692562	0.458096127732876	0.585915713686805	0.508720126700172	1011.39789297248	0.31789876011032	1.22623929943922e-07	0.740032653609588	0.857910044828641	0.729239312851497	0.988813478140232	11825	37810	8685	7360	5704	4458	3375	1661	32	28	10	7	4	0	40656	41981	43637	44883	45966	47680	262	266	284	287	290	294
H7_EYELIDINFLAMMATION	60_70	UKBB	ILD_ENDPOINTS	-12.4877534884771	-12.491247441053	1.9571569608254	-12.5225592988256	-12.5225134227534	-12.5796520082129	1155.96130208501	1043.40212784858	1.0016683978939	1906.72472660401	2564.0210774429	5308.69815265322	0.991380687318542	0.990448231656309	0.0507133896188111	0.994759870284576	0.996103198803822	0.998109310336413	368	64726	337	205	109	56	23	7	1	1	1	0	0	0	64043	64175	64271	64324	64357	64373	713	713	713	714	714	714
H7_EYELIDINFLAMMATION	60_70	UKBB	ILD_FOR_EXCL	-12.4895531735781	-12.4880550116091	1.63665286708123	2.06743410123125	-12.4991583748751	-12.498748519913	1093.37500519107	885.599971768212	1.00169144687353	1.00183341282776	1522.18819474289	2301.57434969615	0.990886013591561	0.988749213640742	0.102282111520134	0.0390508584170341	0.993448396555291	0.995667092197621	512	64453	426	261	158	98	69	36	2	2	2	1	0	0	63826	63991	64094	64154	64183	64216	711	711	711	712	713	713
H7_EYELIDINFLAMMATION	60_70	UKBB	ILD_HOSPITAL	-12.1446367412289	-12.1483269303585	2.60524556434566	-12.176835115441	-12.1748308948812	-12.2483136882171	1373.14169588697	1249.81158353853	1.00474535890488	2237.57226358731	2956.36932125628	6081.96532811891	0.992943268818227	0.992244583108443	0.00951590582828346	0.99565794547022	0.996714185174977	0.998393161872092	368	44065	337	205	109	56	23	7	1	1	1	0	0	0	43764	43896	43992	44045	44078	44094	331	331	331	332	332	332
H7_EYELIDINFLAMMATION	60_70	UKBB	ILD_HOSPITAL_MAIN	-12.4877534884771	-12.491247441053	1.9571569608254	-12.5225592988256	-12.5225134227534	-12.5796520082129	1155.96130208501	1043.40212784858	1.0016683978939	1906.72472660401	2564.0210774429	5308.69815265322	0.991380687318542	0.990448231656309	0.0507133896188111	0.994759870284576	0.996103198803822	0.998109310336413	368	64726	337	205	109	56	23	7	1	1	1	0	0	0	64043	64175	64271	64324	64357	64373	713	713	713	714	714	714
H7_EYELIDINFLAMMATION	60_70	UKBB	ILD_HOSPITAL_PNEUMONIA_SEPSIS	-11.1648172844952	-11.1987556172902	3.47599767867853	-11.2234524672118	-11.2964689720666	NA	1239.24371609653	1186.9364093649	1.00180572582142	2101.57690516817	3064.20089897149	0	0.992811652212342	0.992472063735566	0.000520977347122788	0.99573892496953	0.997058529102673	NA	107	57165	100	46	23	13	5	0	1	1	1	0	0	0	56551	56605	56628	56638	56646	56651	620	620	620	621	621	621
H7_EYELIDINFLAMMATION	60_70	UKBB	ILD_HOSPITAL_PULM_INFECT	-11.1800394108879	-11.1929856325235	3.333897966397	-11.2155039713341	-11.2173745576623	-11.2418721324951	1175.2401378176	1095.3819363769	1.00442320277022	2132.21177682938	2791.69741282305	10684.3203667858	0.992409852245925	0.99184708573748	0.000902704455825245	0.995803120359566	0.996794012901468	0.999160478697188	206	44006	190	102	56	26	10	2	1	1	1	0	0	0	43688	43776	43822	43852	43868	43876	333	333	333	334	334	334
H7_EYELIDINFLAMMATION	60_70	UKBB	ILD_SYST_AUTO_DISEASES	0.544564524073596	-14.0095346275312	0.628033583343157	0.550838669854697	-0.0618767914088312	-14.0246927727235	0.710297859139444	766.042101002775	0.580504807966691	0.709671165866968	1.001665161805	1676.68331741667	0.443277355889278	0.98540893730984	0.279308117562024	0.437637635185985	0.950742866405839	0.993326136646301	2333	60370	1714	1543	1229	885	619	294	7	6	6	3	1	0	60335	60506	60820	61164	61430	61755	647	648	648	651	653	654
H7_EYELIDINFLAMMATION	60_70	UKBB	INFLUENZA	-11.500207001	1.63498731101546	-11.5223371451147	-11.48308054349	-11.5020553185836	-11.5188199916185	952.510641940874	1.00187968536144	879.771117444372	1288.02417446512	1465.24123800341	2033.64754254947	0.990366916353242	0.102696379128328	0.989550427481397	0.992886739637434	0.993736718660607	0.995480711728581	207	57050	165	135	105	44	28	12	1	1	0	0	0	0	56474	56504	56534	56595	56611	56627	617	617	618	618	618	618
H7_EYELIDINFLAMMATION	60_70	UKBB	IPF	-11.4993447464891	-11.5065538733946	2.27396078919688	-11.5353075425376	-11.5181266183631	-11.6123254166407	805.688167990557	730.087721462645	1.00158629748242	1351.75551433468	1900.23426479713	3666.20111032985	0.988612420418874	0.987425454026527	0.0231857903432081	0.993191274613633	0.995163712552113	0.997472784663491	286	64613	265	158	79	41	18	4	1	1	1	0	0	0	63921	64028	64107	64145	64168	64182	712	712	712	713	713	713
H7_EYELIDINFLAMMATION	60_70	UKBB	J10_ACUTELOWERNAS	1.6453216490262	1.79967245544148	1.03593041765701	0.740516216068859	0.328674041553084	-13.4763446746704	0.298212219842101	0.2112759586252	0.323459210345236	0.413877663013825	0.504047169826404	794.263960330936	3.44277913638013e-08	1.62174159099507e-17	0.00136163843161402	0.0735801605924942	0.51435601162063	0.986462873805813	5953	57664	4227	3683	3129	2548	1966	945	45	38	15	10	4	0	58791	59335	59889	60470	61052	62073	554	561	584	589	595	599
H7_EYELIDINFLAMMATION	60_70	UKBB	J10_ACUTEUPPERINFEC	0.507095010972892	1.49404438569781	0.276408978460843	0.899564607925835	0.828976945492434	0.0990578737029264	0.712121367865982	0.310672024922703	0.582106169011943	0.453485585333832	0.452707910511286	1.00263516731144	0.476408606175716	1.51631978173708e-06	0.634898956403807	0.0472929212329189	0.067077875423545	0.921299033094356	3945	54946	2463	2417	2220	2041	1688	850	21	21	12	9	6	1	55905	55951	56148	56327	56680	57518	502	502	511	514	517	522
H7_EYELIDINFLAMMATION	60_70	UKBB	J10_ASTHMA	1.30561605936011	0.0334029015020587	1.01807264170943	-13.4923681395983	1.42251271539466	-13.4733774520814	0.719735802263172	1.00735165044516	0.717385019327226	1213.91650646582	0.716042748559557	1968.81468390831	0.069674450059279	0.973547691961935	0.155857040021677	0.991131901971886	0.0469633042443135	0.994539803044778	2420	30406	1815	1611	1225	881	612	275	7	5	4	2	2	0	30812	31016	31402	31746	32015	32352	192	194	195	197	197	199
H7_EYELIDINFLAMMATION	60_70	UKBB	J10_ASTHMA_EXMORE	1.29945957749107	0.027122819830202	1.01367211367889	-13.4897020528326	1.42022956185012	-13.4730088828232	0.719918970236417	1.00746351622888	0.717546621554832	1209.52045649647	0.716221481310362	1959.17489902935	0.071073413466231	0.978522035837051	0.157746410689548	0.991101430481609	0.0473732994073615	0.994513087600657	2420	29618	1815	1611	1225	881	612	275	7	5	4	2	2	0	30028	30232	30618	30962	31231	31568	188	190	191	193	193	195
H7_EYELIDINFLAMMATION	60_70	UKBB	J10_ASTHMA_INCLAVO	0.460442787656661	-0.778791334426258	0.211488363259683	-13.0277371907231	0.643292182427815	-13.0058784740565	0.710482728290593	1.00195662075807	0.709834083792494	639.252582137024	0.709565767845343	1043.50696973822	0.516939452574498	0.436999189414427	0.765748531790464	0.983740525781497	0.364618468151691	0.99005572432906	2420	57155	1815	1611	1225	881	612	275	7	5	4	2	2	0	57140	57344	57730	58074	58343	58680	613	615	616	618	618	620
H7_EYELIDINFLAMMATION	60_70	UKBB	J10_ASTHMA_MAIN	1.30561605936011	0.0334029015020587	1.01807264170943	-13.4923681395983	1.42251271539466	-13.4733774520814	0.719735802263172	1.00735165044516	0.717385019327226	1213.91650646582	0.716042748559557	1968.81468390831	0.069674450059279	0.973547691961935	0.155857040021677	0.991131901971886	0.0469633042443135	0.994539803044778	2420	30406	1815	1611	1225	881	612	275	7	5	4	2	2	0	30812	31016	31402	31746	32015	32352	192	194	195	197	197	199
H7_EYELIDINFLAMMATION	60_70	UKBB	J10_ASTHMA_MAIN_EXMORE	1.29945957749107	0.027122819830202	1.01367211367889	-13.4897020528326	1.42022956185012	-13.4730088828232	0.719918970236417	1.00746351622888	0.717546621554832	1209.52045649647	0.716221481310362	1959.17489902935	0.071073413466231	0.978522035837051	0.157746410689548	0.991101430481609	0.0473732994073615	0.994513087600657	2420	29618	1815	1611	1225	881	612	275	7	5	4	2	2	0	30028	30232	30618	30962	31231	31568	188	190	191	193	193	195
H7_EYELIDINFLAMMATION	60_70	UKBB	J10_ASTHMA_OTHER_THAN_NONALLERGIC	0.558726718960777	0.678905813532021	0.223287638368852	-1.07913439925606	-0.345137559788674	-0.129972637190341	0.452091121078299	0.321927429375676	0.451240349914967	1.00183947939015	0.709411052307441	1.00171418252641	0.216506178497157	0.0349550760480303	0.620719537632854	0.281411919218692	0.626603629900899	0.896764047262393	5727	60817	4057	3713	3005	2257	1615	801	20	18	9	4	3	1	61812	62156	62864	63612	64254	65068	655	657	666	671	672	674
H7_EYELIDINFLAMMATION	60_70	UKBB	J10_BRONCH	-13.0261205150239	1.07162130493718	-13.0231678269562	-13.0223979519153	-13.030991513279	-13.0469572725106	1536.60900517399	1.00219193381337	1278.0555533383	1403.12568771538	1432.52016874216	2649.6807297181	0.993236265093972	0.284944637295915	0.991869833281497	0.992594946270456	0.99274210319773	0.996071253570001	377	51065	277	247	208	167	129	52	1	1	0	0	0	0	50648	50678	50717	50758	50796	50873	516	516	517	517	517	517
H7_EYELIDINFLAMMATION	60_70	UKBB	J10_BRONCHIECTASIS	0.98596060179065	1.92600286171149	-12.5501746751839	-12.5494573125463	-12.54928927141	-12.5732805480291	1.00250445391876	0.504204536899677	873.336092482646	1146.69931337892	1416.63501300992	2361.8669199755	0.32536265609927	0.000133514430397725	0.988534487400741	0.991268139567966	0.992932016284484	0.995752521465059	661	51811	571	449	298	173	91	30	5	4	0	0	0	0	51377	51499	51650	51775	51857	51918	519	520	524	524	524	524
H7_EYELIDINFLAMMATION	60_70	UKBB	J10_BRONCHITIS	2.17394764886802	1.39706833584728	1.48980321499814	-12.5663720847741	-12.5559765904491	-12.5697510367333	1.00395565252449	1.00311750388155	1.00270973603985	1221.4178301728	1243.92069233559	1931.50035308049	0.0303584319139706	0.163702510226773	0.137338075746283	0.991791230533677	0.991946391910814	0.994807591166834	348	54913	234	234	214	185	134	63	3	2	1	0	0	0	54519	54519	54539	54568	54619	54690	505	506	507	508	508	508
H7_EYELIDINFLAMMATION	60_70	UKBB	J10_CHRONRHINITIS	2.26999622014941	1.57091522614649	-12.5817630204629	1.27906392157649	2.05782471871957	-12.582632423176	0.711156693861977	0.710528297313636	913.010642479939	1.00227396146023	0.710045380065296	1502.7994866623	0.00141302301917825	0.0270419620160421	0.989005082447894	0.201898266073254	0.00375359719717365	0.993319553982972	522	55757	346	342	292	233	174	93	5	3	2	3	2	0	55383	55387	55437	55496	55555	55636	545	547	548	547	548	550
H7_EYELIDINFLAMMATION	60_70	UKBB	J10_CHRONSINUSITIS	1.06623215895987	0.423573382257631	0.533188522431873	0.791996896449462	-13.0179999371015	-13.0378302546963	1.00329461403727	1.0024484828377	1.00234124124376	1.00237907396234	946.953795579431	1509.13711757338	0.287904016902017	0.672631784025088	0.594765394435676	0.429459355409278	0.989031635907451	0.993106952348463	864	55831	580	538	474	380	321	157	3	2	2	1	0	0	55565	55607	55671	55765	55824	55988	547	548	548	549	550	550
H7_EYELIDINFLAMMATION	60_70	UKBB	J10_CHRONTONSADEN	-12.0008247556152	-12.008250935687	-12.0104658520095	-11.9941351812227	-11.9964445782582	-11.9748858586621	1647.97020045799	1191.00560211244	1319.08864400334	1528.81758753457	1459.77445497597	2527.20343263569	0.994189707946415	0.99195550744792	0.992735262405074	0.993740366941764	0.993443048587071	0.996219322644584	149	55579	106	96	86	63	48	20	0	0	0	0	0	0	55085	55095	55105	55128	55143	55171	537	537	537	537	537	537
H7_EYELIDINFLAMMATION	60_70	UKBB	J10_COLD	-12.5222546994911	1.55019963758907	-12.5256655116839	-12.5283679476086	1.90243485946015	-12.5527361271556	1556.21263789029	1.00337116430442	1188.66034040198	1337.02655009708	1.00252909433896	2222.00933298265	0.993579793898889	0.122348387509222	0.991592341537905	0.992523674959037	0.057744106664215	0.995492556700977	378	54216	269	244	221	176	125	57	1	1	1	1	1	0	53858	53883	53906	53951	54002	54070	466	466	466	466	466	467
H7_EYELIDINFLAMMATION	60_70	UKBB	J10_COPD	0.708006953132332	1.06716352731376	-0.480564267790542	0.661152753039911	-13.0219577483882	1.41173389801393	0.58132848144682	0.38316087291304	1.00195500523144	0.70989714391166	773.13760129307	1.00167768779986	0.22325740272533	0.00535016645883876	0.631492931865493	0.351679795175061	0.986561864549475	0.158725962610836	2727	53781	2256	1852	1288	820	471	163	13	10	3	2	1	1	53685	54089	54653	55121	55470	55778	554	557	564	565	566	566
H7_EYELIDINFLAMMATION	60_70	UKBB	J10_COPDNAS	0.771091884309729	0.785803327046557	-0.423193106512716	0.707173995372333	-13.0073793396907	1.44903983660204	0.58137581447445	0.451633941893056	1.001972910634	0.709933802349661	784.148483183635	1.00169505926623	0.184732862643425	0.0818744666063806	0.672762394927671	0.319195445533079	0.986765374870276	0.148012409471439	2561	53477	2117	1749	1215	780	450	160	11	8	3	2	1	1	53361	53729	54263	54698	55028	55318	549	552	557	558	559	559
H7_EYELIDINFLAMMATION	60_70	UKBB	J10_COPDNAS_INCLAVO	0.740449115875631	0.747662573139035	-0.463960239247894	0.67132627309033	-12.9972106147947	1.40651360910611	0.580673042057964	0.450845502095325	1.00162211266665	0.709431499487695	763.300446093676	1.00139350303534	0.202253786369579	0.0972455292995637	0.643214664467622	0.344001885975698	0.986414559783901	0.160153242543999	2561	62021	2117	1749	1215	780	450	160	11	8	3	2	1	1	61793	62161	62695	63130	63460	63750	661	664	669	670	671	671
H7_EYELIDINFLAMMATION	60_70	UKBB	J10_EMPHYSEMA	-12.147146597014	1.94116224565179	-12.1488320561837	2.01906953928849	2.52457190808073	-12.1882071204843	789.513362560623	0.581091258324147	875.672452441546	1.00216018486212	1.00192020424702	2680.72632335109	0.987724541695001	0.000836137415569395	0.988930730265466	0.0439342703739837	0.0117443714082786	0.996372345548226	570	51784	500	363	222	112	53	18	4	5	2	2	1	0	51326	51463	51604	51714	51773	51808	524	523	526	526	527	528
H7_EYELIDINFLAMMATION	60_70	UKBB	J10_EXTERLUNG	-11.9623014224946	-11.950876002714	-11.9399480361781	-11.9692092200421	-11.9644605428326	-11.9304541187311	1017.59464618984	861.541778162661	1190.66957329615	1556.30307782495	1557.58866757324	2806.69413885165	0.990620709504743	0.988932499963846	0.991999005648173	0.993863693239645	0.993871190342296	0.996608431126552	373	64690	331	172	97	51	39	13	0	0	0	0	0	0	64016	64175	64250	64296	64308	64334	716	716	716	716	716	716
H7_EYELIDINFLAMMATION	60_70	UKBB	J10_INFLUENZA	-11.5019282866484	1.6142856583664	-11.5211285126251	-11.4796889644712	-11.4951082932016	-11.5173027659607	944.999935489797	1.00188710746117	873.309032717276	1271.03776435214	1429.40621507919	2024.49490170947	0.990288904716704	0.107126318885614	0.989474214077655	0.99279380808396	0.993583580036941	0.995460878423154	210	57053	167	137	107	45	29	13	1	1	0	0	0	0	56478	56508	56538	56600	56616	56632	617	617	618	618	618	618
H7_EYELIDINFLAMMATION	60_70	UKBB	J10_INFLUPNEU	-14.0003739843724	0.669480126392662	-0.469469979280527	-13.9985220920444	0.195542758477555	-14.0019800444389	841.871564099892	0.450952152896685	1.00163344953249	1096.16642911953	1.00149537261439	2050.43728273988	0.98673174406476	0.137651837306229	0.639280959796961	0.989810944054133	0.845196622734674	0.994551466185336	3534	61775	3020	2036	1224	790	492	186	7	7	2	1	1	0	61617	62601	63413	63847	64145	64451	665	665	670	671	671	672
H7_EYELIDINFLAMMATION	60_70	UKBB	J10_INTERSTITIUM	-12.5281012762092	-12.5308647817556	2.19924815927983	-12.5528585433262	-12.5596237297313	-12.5924385832992	993.164555931458	854.79271115168	0.709457066238137	1492.44730292197	1839.10164996155	3563.18964857546	0.989935491117041	0.988303801238552	0.00193583962801599	0.993289133950801	0.994551115774584	0.997180253535377	541	64587	484	306	178	91	45	16	2	2	2	0	0	0	63933	64111	64239	64326	64372	64401	709	709	709	711	711	711
H7_EYELIDINFLAMMATION	60_70	UKBB	J10_LARYNGITIS	-12.2068843555804	1.904761379512	2.61222715382801	-12.2185238364339	1.75535206349229	-12.2041603960695	1709.14526065335	1.00374617743292	0.712301363403683	1223.61386743846	1.00330820491072	1608.29671304956	0.994301478063444	0.0577418819811136	0.000245119272043363	0.992032772943036	0.0801935509076039	0.993945509165569	300	54175	170	169	166	160	145	80	3	3	2	1	1	0	53836	53837	53840	53846	53861	53926	466	466	467	468	468	469
H7_EYELIDINFLAMMATION	60_70	UKBB	J10_LOWCHRON	0.584202115876097	0.882526567028563	-0.989145780786302	-0.575727360772673	0.274413434920763	-12.0159223386756	0.504831278759422	0.339385409336345	1.00199276861415	1.00202312836458	0.709603116530055	561.303530890981	0.247181466264192	0.00931241503701814	0.323555109284019	0.565585567734755	0.698967976287868	0.982920850873415	4316	54418	3405	2882	2135	1448	931	370	17	13	4	3	2	0	54754	55277	56024	56711	57228	57789	558	562	571	572	573	575
H7_EYELIDINFLAMMATION	60_70	UKBB	J10_LOWERINF	1.34159933635506	1.77894970940571	1.10913033580791	0.714156120525335	0.306286489528885	-13.4715904833352	0.341687655758806	0.211337313675077	0.309074176363497	0.413887014115164	0.504039865319163	784.789840858961	8.62299416471693e-05	3.84325847932945e-17	0.000332513148944208	0.0844399803074521	0.543410859033278	0.986304300035975	6041	57682	4289	3748	3191	2609	1999	965	43	39	16	10	4	0	58838	59379	59936	60518	61128	62162	553	557	580	586	592	596
H7_EYELIDINFLAMMATION	60_70	UKBB	J10_NASALPOLYP	-12.9712896977844	-12.9699759936811	-12.9694747275057	-12.9802143758693	1.31549685692977	-12.996314627489	1482.57769199718	1077.77381078417	1158.38121595052	1345.85634535922	1.00233489317543	1847.35278893943	0.993019280000233	0.990398454921607	0.991066906723161	0.992304860675135	0.189374258152104	0.99438684732274	529	55686	351	328	285	219	179	95	0	0	1	1	1	0	55323	55346	55389	55455	55495	55579	541	541	540	540	540	541
H7_EYELIDINFLAMMATION	60_70	UKBB	J10_NECROTIC	-11.9531728550619	-11.9695715597922	-11.9675903007797	-11.9744254250066	-11.9745096242173	-11.945609070818	1809.63694109309	1364.07527211596	1570.23425176655	1852.92854166703	2039.89469065646	2757.3287549429	0.994729781147753	0.992998763349907	0.993918956310636	0.994843760860419	0.995316316315282	0.996543325776853	113	64849	89	66	47	38	21	11	0	0	0	0	0	0	64152	64175	64194	64203	64220	64230	721	721	721	721	721	721
H7_EYELIDINFLAMMATION	60_70	UKBB	J10_OTHERINSTPULM	-12.4871989941329	-12.4909318056677	1.97468989592232	-12.524883269293	-12.5233672524051	-12.5841999491232	1165.61592355814	1052.6996567391	1.0016989628053	1921.11097849813	2580.93283999222	5342.84784144985	0.991452456586325	0.990532828889616	0.0486849233677145	0.99479814529023	0.996128468740026	0.998120715793571	368	64384	337	205	109	56	23	7	1	1	1	0	0	0	63709	63841	63937	63990	64023	64039	705	705	705	706	706	706
H7_EYELIDINFLAMMATION	60_70	UKBB	J10_PHARYNGITIS	1.95865458049983	1.6289796554428	-13.5717870958245	1.79222457799068	-13.5705018645121	1.3387294948453	0.713452153741495	0.583339107929198	1184.01256929897	0.583390973514048	1152.12331021634	1.0032714759505	0.00604518904027134	0.00523010274703192	0.990854419504253	0.00212571725120922	0.990602183410959	0.182084541625709	1165	54359	699	681	638	583	504	301	6	5	4	4	1	1	54352	54370	54413	54468	54547	54750	467	468	469	469	472	472
H7_EYELIDINFLAMMATION	60_70	UKBB	J10_PLEURA	-14.0117401168799	0.943387565480215	-0.162705177459109	-0.51462626544765	0.327468483834345	-14.0309133182898	731.31850034041	0.338407244654907	0.709478500704235	1.00165638679275	0.709275803809139	1628.62157182477	0.984713818742043	0.00530789852651716	0.818611920081974	0.607409130374187	0.644300672399374	0.993126143715818	4741	61670	3911	2746	1794	1258	859	332	11	12	4	2	2	0	61823	62988	63940	64476	64875	65402	666	665	673	675	675	677
H7_EYELIDINFLAMMATION	60_70	UKBB	J10_PLEUREFFUSION	-13.0152875093891	1.24192423154204	0.40771072340063	-13.0090414674585	-13.0065240369903	-13.0322317130572	730.468611393716	0.503657891644974	1.00189351164963	1009.79033401959	1134.35791419312	2037.71321567755	0.985784265951276	0.0136704155123119	0.684051926182287	0.989721206595109	0.990851672824818	0.994897149652209	1901	59122	1674	981	555	362	214	78	5	5	1	0	0	0	58717	59410	59836	60029	60177	60313	627	627	631	632	632	632
H7_EYELIDINFLAMMATION	60_70	UKBB	J10_PLEURPLAGUE	-12.4058993509404	-12.4044178993482	1.89765729801416	-12.4126387562803	-12.4190140866844	-12.4447732309301	1278.96735604639	1009.36617310744	1.00257619289946	1707.68358555223	2155.93830392475	3824.16855401232	0.992260693529125	0.990194792860959	0.0583869821854388	0.994200467992474	0.995403910778533	0.997403494443897	279	56890	254	194	123	68	34	9	1	1	1	0	0	0	56307	56367	56438	56493	56527	56552	607	607	607	608	608	608
H7_EYELIDINFLAMMATION	60_70	UKBB	J10_PNEUMOBACT	2.15916660006007	-12.4926363758276	-12.4984017326612	-12.4968340294476	-12.4876067684922	-12.5204531370334	1.00220272220716	1182.53897941187	1450.41744494107	1696.6504396625	1911.28889933274	2764.68257676785	0.0312071704648177	0.991571105510959	0.993124628775771	0.994123161412217	0.994786974508293	0.996386622396044	249	57023	195	148	97	72	47	23	1	0	0	0	0	0	56460	56507	56558	56583	56608	56632	616	617	617	617	617	617
H7_EYELIDINFLAMMATION	60_70	UKBB	J10_PNEUMOBACTEROTH	2.8109421228297	-12.1384079722504	-12.1554437446026	-12.1462907901671	-12.1543681380691	-12.1697905669408	1.00216652740502	1347.44777436996	1719.52452253838	1942.20072073749	2058.1888902465	2809.1546656473	0.00503376104163118	0.992812398739316	0.994359743062338	0.99501015800459	0.995288223367568	0.996543423632933	141	56943	111	82	47	34	28	16	1	0	0	0	0	0	56357	56386	56421	56434	56440	56452	615	616	616	616	616	616
H7_EYELIDINFLAMMATION	60_70	UKBB	J10_PNEUMONAS	-0.39303898349488	0.288753726139606	-0.362309553465089	-12.9880227918387	0.294752136743017	-12.9874263595409	1.00198110412905	0.58023590322235	1.00163496765798	696.734925235105	1.0015004491039	1330.80759971595	0.69486473253661	0.618731570835385	0.717562658000041	0.985127281071759	0.768520620328549	0.992213523205063	3089	61262	2649	1744	1095	711	443	161	6	5	2	1	1	0	61037	61942	62591	62975	63243	63525	659	660	663	664	664	665
H7_EYELIDINFLAMMATION	60_70	UKBB	J10_PNEUMONIA	-13.9998264353186	0.70214740109214	-0.432502588551061	-13.9980052133704	0.22958845111157	-14.0004854735359	851.986237941554	0.450935487624005	1.00162723117377	1111.59716289674	1.00148548169445	2103.55419804289	0.986889761583466	0.119448980645609	0.66588681572091	0.989952747777818	0.818676239048469	0.994689612113997	3452	61806	2959	1980	1176	766	474	177	7	7	2	1	1	0	61625	62604	63408	63818	64110	64407	667	667	672	673	673	674
H7_EYELIDINFLAMMATION	60_70	UKBB	J10_PNEUMONISOLLIQ	-11.9657690490068	-11.9468997063369	-11.9264159003037	-11.9415260444325	-11.9339614708777	-11.9163219317167	1252.8904726259	1083.28863830086	1532.69796467093	2043.88798815999	2153.49688129848	4746.5984064475	0.992379894768292	0.991200818262629	0.993791466222898	0.995338342848578	0.995578412509784	0.997996915161263	271	64507	248	112	62	30	22	4	0	0	0	0	0	0	63817	63953	64003	64035	64043	64061	713	713	713	713	713	713
H7_EYELIDINFLAMMATION	60_70	UKBB	J10_PNEUMOPROBBAC	-0.429910452024284	0.245616862087366	-0.406636691388231	-12.9906878056713	0.248436455086724	-12.9907781782981	1.00196989660851	0.580218243830388	1.00162790381255	678.776117269673	1.00149317404537	1285.0891010983	0.667875749168146	0.672063218481617	0.684760380381985	0.984730699481848	0.804083303460497	0.991934438786119	3209	61834	2738	1822	1147	750	467	174	6	5	2	1	1	0	61631	62547	63222	63619	63902	64195	668	669	672	673	673	674
H7_EYELIDINFLAMMATION	60_70	UKBB	J10_PNEUMOTHORAX	-11.9654418916056	-11.9630701964816	-11.97457320464	-11.9825385576685	-11.9648101794435	-12.003917071553	1239.30593185573	1040.27795930461	1325.67193046413	1657.02735347638	1863.20305430411	3092.99530090228	0.992296580869231	0.990824626685758	0.992792939989152	0.994230270749688	0.99487631169288	0.99690341719749	217	56694	184	125	78	44	27	16	0	0	0	0	0	0	56126	56185	56232	56266	56283	56294	601	601	601	601	601	601
H7_EYELIDINFLAMMATION	60_70	UKBB	J10_PULMOEDEMA	-11.1548028096268	-11.1524436009821	2.81952791931623	-11.1748092204374	-11.187590947263	-11.1659831492561	1038.65776791368	838.181976635377	1.00197711766514	1338.50539686174	1398.37227865873	2808.80933624564	0.99143117769244	0.989384047541875	0.00489346502104248	0.993338761135696	0.993616642005056	0.996828142807604	137	63777	117	74	51	26	19	7	1	1	1	0	0	0	63095	63138	63161	63186	63193	63205	701	701	701	702	702	702
H7_EYELIDINFLAMMATION	60_70	UKBB	J10_RESPDISOTH	-14.0154104086015	0.875502392251647	-14.0204183410561	-0.236774785537469	0.580985214017794	-14.0342977323237	874.838845330572	0.412340735653106	839.274425816905	1.00164450016876	0.709264886951308	1852.65077442187	0.987217987288035	0.033732923297332	0.986671636003528	0.813133121045027	0.412708171686924	0.993955880653964	3273	62925	2637	1916	1287	928	662	258	6	7	2	2	2	0	62868	63589	64218	64577	64843	65247	687	686	691	691	691	693
H7_EYELIDINFLAMMATION	60_70	UKBB	J10_RESPIRATORY	0.475040361231325	1.30756114240376	0.162431269588793	-0.0972146930770871	0.183008165378248	-14.1886710627397	0.459985050820116	0.244743583751026	0.458098272425843	0.585919456499932	0.508722252626121	1019.26703560336	0.301730270411325	9.16350437120101e-08	0.722906250174603	0.868221335888547	0.719040955457586	0.988893434627363	11701	38040	8583	7282	5668	4441	3362	1651	32	28	10	7	4	0	40862	42163	43777	45004	46083	47794	264	268	286	289	292	296
H7_EYELIDINFLAMMATION	60_70	UKBB	J10_RESPOTHER	-14.0154104086015	0.875502392251647	-14.0204183410561	-0.236774785537469	0.580985214017794	-14.0342977323237	874.838845330572	0.412340735653106	839.274425816905	1.00164450016876	0.709264886951308	1852.65077442187	0.987217987288035	0.033732923297332	0.986671636003528	0.813133121045027	0.412708171686924	0.993955880653964	3273	62925	2637	1916	1287	928	662	258	6	7	2	2	2	0	62868	63589	64218	64577	64843	65247	687	686	691	691	691	693
H7_EYELIDINFLAMMATION	60_70	UKBB	J10_SEPTDEV	-12.99787555014	1.36685673595837	-13.0085196586577	-13.0098582638038	-13.0029474569749	-12.985403964438	1834.57738664778	1.00271528623853	1419.72357128881	1546.23257774072	1454.09753502098	2032.90036236061	0.99434708094738	0.172833546627538	0.992689315037503	0.993286752122547	0.99286518785508	0.994903447766325	375	55622	228	218	193	171	144	76	1	1	0	0	0	0	55231	55241	55266	55288	55315	55383	537	537	538	538	538	538
H7_EYELIDINFLAMMATION	60_70	UKBB	J10_SINUSITIS	1.86445694387116	1.54440445523268	1.83084646705595	0.51819446523399	0.373890518793565	-12.5639723659755	0.713612257529476	0.583264668798985	0.506947415003181	1.00332292842985	1.00284396494382	867.353504399616	0.00898293059599409	0.00810025414733087	0.000304417471429501	0.605520429470488	0.709274822386205	0.988442718036915	1239	54295	718	729	717	653	555	350	9	7	5	2	1	0	54339	54328	54340	54404	54502	54707	468	470	472	475	476	477
H7_EYELIDINFLAMMATION	60_70	UKBB	J10_TONSILLITIS	2.53510469365759	2.43995032139133	-13.1916098529524	-13.1923867067387	-13.1834298131744	-13.1978440167137	1.0056931548586	0.712856801667223	1825.58427704441	1809.9159369076	1662.80253514395	2312.08354790884	0.0117103803437937	0.000619847603847123	0.994234563492649	0.994184310854486	0.99367408656033	0.995445537078238	374	54154	202	205	199	204	178	105	3	2	0	0	0	0	53861	53858	53864	53859	53885	53958	462	463	465	465	465	465
H7_EYELIDINFLAMMATION	60_70	UKBB	J10_UPPERDIS	1.29999293867636	0.454588081832612	0.327843247189202	-14.0695323550583	0.114404643781631	-14.0671209249393	0.453626624011956	0.504533168822296	0.581225075568478	864.626666483617	0.709838191178742	1283.5545700982	0.0041598660452619	0.367584423986831	0.572716307120399	0.987017093409164	0.871959483747687	0.991255756334336	3310	56815	2265	2079	1761	1440	1105	575	10	6	3	2	2	0	57281	57467	57785	58106	58441	58971	569	573	576	577	577	579
H7_EYELIDINFLAMMATION	60_70	UKBB	J10_UPPERINFEC	1.00387927502658	1.75733418664768	0.796195616652793	0.220432554556044	0.812445921018325	-13.5041187178731	0.507229006377758	0.253971727867176	0.415149341259883	0.582269331311517	0.414363075823948	777.965082805533	0.0477997890155853	4.5353262639038e-12	0.0551295899433471	0.705003563199013	0.0499128352246559	0.986150809326124	4930	55151	3048	2983	2746	2485	2071	1126	32	29	13	9	6	0	56506	56571	56808	57069	57483	58428	495	498	514	518	521	527
H7_EYELIDINFLAMMATION	60_70	UKBB	J10_VASOALLERRHIN	1.33869029408279	1.13144046429935	1.54263978734969	-13.5089405563447	0.357964095795812	-13.5093119494648	0.711673265765525	0.581639731916216	0.504890159515764	1029.4355659229	1.00196017870092	1660.07010159668	0.0599656341215074	0.0517437021406102	0.00224762925020119	0.989529926772999	0.720894331324098	0.993507049821053	1272	56024	861	800	691	577	444	206	7	6	4	1	1	0	55877	55938	56047	56161	56294	56532	551	552	554	557	557	558
H7_EYELIDINFLAMMATION	60_70	UKBB	J10_VIRALPNEUMO	-12.1460810784341	2.33419286129609	-12.1893972371529	-12.1612966155781	-12.2393945618771	-12.276388737199	1024.8172204368	0.710025303478524	1802.65850497204	2730.16198828202	3304.55121680677	5075.60000881041	0.990543734537308	0.0010108893723587	0.994604825196076	0.996445896338022	0.997044802459955	0.998070152993078	362	57490	330	221	48	21	9	5	2	2	0	0	0	0	56896	57005	57178	57205	57217	57221	624	624	626	626	626	626
H7_EYELIDINFLAMMATION	60_70	UKBB	J10_VOCALLARYNX	-13.9964096134249	0.190472562209384	-13.9958770409179	-13.9997121066825	-14.0026360968883	-13.9963422740899	1616.2569582549	1.00242265548967	1350.24430055194	1549.80824725846	1534.85037981024	2152.88190481595	0.993090591503133	0.849299548501788	0.991729723106641	0.9927926553134	0.992720898194762	0.994812819636403	1142	56067	804	710	576	453	336	194	1	1	0	0	0	0	55859	55953	56087	56210	56327	56469	545	545	546	546	546	546
H7_EYELIDINFLAMMATION	60_70	UKBB	JOINTPAIN	0.75321383797408	-0.445506134943757	0.926297514510545	-14.0405059363204	-14.0425356118384	0.980763298512245	0.711028719848965	1.00224043574278	0.581236703345338	1213.79943494447	1244.88253338484	1.00209688374708	0.289449655064907	0.656673728311769	0.111010731303736	0.990770754404937	0.990999885972278	0.327722768106654	1855	50646	1389	1177	914	648	456	224	6	4	4	1	1	1	50595	50807	51070	51336	51528	51760	511	513	513	516	516	516
H7_EYELIDINFLAMMATION	60_70	UKBB	JUVEN_ARTHR_COMORB	3.6899429794995	2.77987702590925	2.24332617562317	-12.4387581668062	-12.4209367877176	-12.3025648470329	0.594115121792902	0.717241907639224	1.00728914999885	1842.27607578061	1791.44613234479	2583.48918176753	5.27083152218824e-10	0.0001062805259807	0.0259410880925623	0.994612849930012	0.994467936204776	0.996200491366444	185	18407	132	116	95	71	57	24	6	3	1	0	0	0	18318	18334	18355	18379	18393	18426	136	139	141	142	142	142
H7_EYELIDINFLAMMATION	60_70	UKBB	K11_ABSCANAL	-12.1232642225794	2.24916561986019	-12.1152777233655	2.60520697628811	-12.1021760870939	-12.1235908042697	1666.88068826177	1.00436202818569	1437.1200202316	1.0041225081787	1510.47721853574	1978.81475622273	0.994197017134921	0.0251300765275474	0.99327371520044	0.00947255594762255	0.993607294421597	0.995111636711903	196	39364	122	107	89	78	67	37	1	1	1	1	0	0	39098	39113	39131	39142	39153	39183	339	339	339	339	340	340
H7_EYELIDINFLAMMATION	60_70	UKBB	K11_ACUTGASTR	-13.0186370225908	-13.0244203845727	-13.0342698219935	-13.0249431525851	-13.0153286353631	-12.9502555117294	2077.50347096599	1612.10148682221	1939.58764492814	2210.68799905721	2297.0132147006	4014.9905061984	0.99500010390098	0.993553835802495	0.994638157031076	0.995299046755737	0.995479053347442	0.997426446962011	235	43192	180	151	111	82	59	22	0	0	0	0	0	0	42853	42882	42922	42951	42974	43011	394	394	394	394	394	394
H7_EYELIDINFLAMMATION	60_70	UKBB	K11_ACUTPANC	-13.0103860191674	0.947987760757139	-13.0199182932701	-13.012188095591	-12.9951038284581	-13.0187425288524	1390.51529477068	1.00185506671224	1285.29305714549	1526.01610525258	1611.04180277079	2802.94763547103	0.992534685010394	0.344030045379746	0.991917629939665	0.993196599867122	0.993564114689219	0.996294109748742	448	58048	351	291	203	151	93	47	1	1	0	0	0	0	57518	57578	57666	57718	57776	57822	626	626	627	627	627	627
H7_EYELIDINFLAMMATION	60_70	UKBB	K11_ADHE	2.13047541114957	-12.5446476502271	-12.5500500635368	-12.5542609339564	-12.5600099895435	-12.5434648960742	1.00453944468571	1233.06594690102	1492.86148611638	1829.79129749854	1931.89106507422	3333.35266686157	0.033934600944767	0.99188282828772	0.993292496771753	0.994525729575162	0.994812664317555	0.996997553406468	275	39575	218	175	119	79	53	24	1	0	0	0	0	0	39290	39333	39389	39429	39455	39484	341	342	342	342	342	342
H7_EYELIDINFLAMMATION	60_70	UKBB	K11_ALCOLIV	2.14340499975801	-12.1009334139473	-12.1059188425507	-12.1190088067857	2.73324261860059	-12.0799088441509	1.00264637001312	1007.3114431017	1128.78651826968	1483.63491519907	1.00176582008659	3115.16724672974	0.0325372235276598	0.990415163270834	0.99144307588649	0.993482586322547	0.00636376151435503	0.996905993211995	277	62063	225	151	114	72	44	14	1	0	0	1	1	0	61442	61516	61553	61595	61623	61653	672	673	673	672	672	673
H7_EYELIDINFLAMMATION	60_70	UKBB	K11_APHTA_RECUR	2.74167893851085	2.19505101217539	2.49288546507958	-11.1657801641871	-11.1734283799318	-11.19228499023	1.00211335905584	1.00174078108604	1.00215963473488	1076.62221879783	1175.16418483184	1621.87736824284	0.00622104937608068	0.028434679004029	0.0128639627276444	0.991725190377492	0.992413850090683	0.994493985370558	139	64852	101	77	63	45	31	19	3	2	1	0	0	0	64167	64191	64205	64223	64237	64249	720	721	722	723	723	723
H7_EYELIDINFLAMMATION	60_70	UKBB	K11_APHTA_RECUR_INCLAVO	2.74167893851085	2.19505101217539	2.49288546507958	-11.1657801641871	-11.1734283799318	-11.19228499023	1.00211335905584	1.00174078108604	1.00215963473488	1076.62221879783	1175.16418483184	1621.87736824284	0.00622104937608068	0.028434679004029	0.0128639627276444	0.991725190377492	0.992413850090683	0.994493985370558	139	64852	101	77	63	45	31	19	3	2	1	0	0	0	64167	64191	64205	64223	64237	64249	720	721	722	723	723	723
H7_EYELIDINFLAMMATION	60_70	UKBB	K11_APPENDACUT	-13.0056857017215	-13.0061274982946	-13.0092426424659	-13.0166541458852	-13.0126559254443	-12.9959135524543	1439.29689311335	1092.52747890268	1206.9766389177	1332.04443305281	1304.90764344174	1904.53876023075	0.992790302919313	0.9905017096427	0.991400270275639	0.992203246505995	0.992043555546628	0.994555554066461	456	63461	307	278	222	185	141	77	0	0	0	0	0	0	62903	62932	62988	63025	63069	63133	707	707	707	707	707	707
H7_EYELIDINFLAMMATION	60_70	UKBB	K11_APPENDIX	-14.009780077738	-14.0104903162118	-14.0091084172655	-14.0125890751516	-14.0114522206581	-13.9976928490831	2070.46614108897	1568.3311602865	1763.30443325574	1925.77972392477	1944.53951374524	2802.61504827717	0.994601166518244	0.992872292848388	0.993661030098759	0.994194388026742	0.994250862693545	0.996014973021465	585	63504	405	366	286	236	177	93	0	0	0	0	0	0	62977	63016	63096	63146	63205	63289	707	707	707	707	707	707
H7_EYELIDINFLAMMATION	60_70	UKBB	K11_APPENDOTH	-11.9946969703021	-11.9959204633772	-11.9830959862125	-11.9712513692252	-11.9929650870528	-11.9853945668232	1592.76593832002	1166.33130457692	1396.26917352413	1513.78382186072	1682.03195444723	2280.37097186953	0.993991400220563	0.991793763105964	0.993152459360653	0.993690263467496	0.994311094638194	0.995806420372143	123	63293	93	87	62	52	34	18	0	0	0	0	0	0	62619	62625	62650	62660	62678	62694	704	704	704	704	704	704
H7_EYELIDINFLAMMATION	60_70	UKBB	K11_BILIAOTH	-13.0171168497805	-13.0219195081398	-13.0214235257805	-13.0144458591245	-13.024292478824	-13.0588017587844	1170.91914959748	982.436275847814	1263.62882874248	1612.94383400915	1822.83753867979	3926.8530261005	0.991130094136437	0.989424571792707	0.991778116578649	0.993562136185026	0.994299111553594	0.997346629213798	634	58473	555	370	215	141	79	22	0	0	0	0	0	0	57923	58108	58263	58337	58399	58456	629	629	629	629	629	629
H7_EYELIDINFLAMMATION	60_70	UKBB	K11_CARIES	-14.0045353599654	-14.0059104536329	-14.0140051447917	-14.0177251879678	-14.0065282495585	-13.9967859815797	1933.27721603419	1430.73191905177	1558.20045133658	1697.6729399089	1657.10901516218	2521.49566918228	0.994220226293566	0.99218936749938	0.992824153277509	0.993411923372961	0.99325605046466	0.995570977091428	764	60649	491	452	403	331	249	133	0	0	0	0	0	0	60262	60301	60350	60422	60504	60620	660	660	660	660	660	660
H7_EYELIDINFLAMMATION	60_70	UKBB	K11_CARIES_1	-14.0039425359457	-14.0051113699499	-14.0133897879945	-14.0165143517435	-14.0060916512433	-13.9966993218404	1892.31670164653	1403.90207097869	1527.52617449733	1669.16563655468	1627.54621486866	2481.59941681291	0.994095371275749	0.992040558222881	0.992680380401537	0.993299988497662	0.993133770180771	0.995499801053819	764	64517	491	452	403	331	249	133	0	0	0	0	0	0	64071	64110	64159	64231	64313	64429	719	719	719	719	719	719
H7_EYELIDINFLAMMATION	60_70	UKBB	K11_CARIES_INCLAVO	-14.0039425359457	-14.0051113699499	-14.0133897879945	-14.0165143517435	-14.0060916512433	-13.9966993218404	1892.31670164653	1403.90207097869	1527.52617449733	1669.16563655468	1627.54621486866	2481.59941681291	0.994095371275749	0.992040558222881	0.992680380401537	0.993299988497662	0.993133770180771	0.995499801053819	764	64517	491	452	403	331	249	133	0	0	0	0	0	0	64071	64110	64159	64231	64313	64429	719	719	719	719	719	719
H7_EYELIDINFLAMMATION	60_70	UKBB	K11_CHOLANGI	-12.0020175630528	-12.0006843235757	-11.982540981012	-11.971277944947	-11.9762488465649	-11.9761760987731	1479.25999549309	1222.39217285765	1671.4992148663	2072.53115933067	2360.36606835398	4944.62645976581	0.993526412208692	0.99216699260248	0.994280223122465	0.995391314292809	0.995951635138946	0.99806747855644	169	57987	149	86	49	32	16	7	0	0	0	0	0	0	57384	57447	57484	57501	57517	57526	623	623	623	623	623	623
H7_EYELIDINFLAMMATION	60_70	UKBB	K11_CHOLECYST	-13.0366016195088	1.30101940747525	-13.037726618476	-13.0380406903949	-13.0426997870304	-13.0559178451803	1204.86730617481	0.709651606255764	1049.95496191166	1270.86746328551	1372.0933784419	2070.96857829129	0.991367098973451	0.0667548031616365	0.990092590799533	0.991814513165861	0.99241566774022	0.994969964110989	616	58105	466	403	307	215	146	69	2	2	0	0	0	0	57627	57690	57786	57878	57947	58024	626	626	628	628	628	628
H7_EYELIDINFLAMMATION	60_70	UKBB	K11_CHOLELITH	1.18163098769498	0.605984452187366	-15.0961774942607	-15.099201217497	-15.0978563376611	-15.1024322509451	0.45210718439852	0.451382032863112	1292.33926622303	1478.43213307759	1527.02023264756	2342.0495031267	0.00895917434672454	0.179431006567497	0.990679898582329	0.991851360754903	0.992111335559044	0.994854970401671	3127	59640	2231	1981	1576	1228	873	419	10	5	0	0	0	0	59888	60138	60543	60891	61246	61700	638	643	648	648	648	648
H7_EYELIDINFLAMMATION	60_70	UKBB	K11_CHRONGASTR	-14.0307887931784	0.423859131701075	-14.0271570350302	-14.0341535147976	-14.0309300623968	-14.058618834046	1775.642777133	1.00303504736172	1642.56654163209	1885.59845410448	2038.37714680951	3826.17582059473	0.993695334782551	0.672604208310472	0.993186324138074	0.994061550587879	0.994507898558823	0.99706831828958	860	43636	664	583	414	316	205	80	1	1	0	0	0	0	43430	43511	43680	43778	43889	44014	401	401	402	402	402	402
H7_EYELIDINFLAMMATION	60_70	UKBB	K11_CHRONPANC	-11.9584469332059	-11.9603734714416	-11.9521424047689	-11.9425691599321	-11.9353235361318	-11.9419705328016	1608.44902811202	1248.64623667996	1542.54216563211	1852.61338167236	1796.31547284411	2941.14260478361	0.994067967270834	0.992357441902995	0.993817780360339	0.994856603299704	0.994698625907836	0.996760344868233	126	57813	101	80	55	38	26	12	0	0	0	0	0	0	57214	57235	57260	57277	57289	57303	624	624	624	624	624	624
H7_EYELIDINFLAMMATION	60_70	UKBB	K11_COELIAC	1.57562387327817	1.00242712786039	-12.5186463579145	-12.5248708842196	-12.5277490520265	-12.5263672785025	1.00253240341852	1.00196666588809	967.383834695557	1180.47484037238	1194.67832976136	2021.41831110485	0.116033173954974	0.317088159716525	0.98967508498815	0.991534581450935	0.991633300686498	0.995055683905931	406	60199	306	269	214	151	114	47	2	1	0	0	0	0	59660	59697	59752	59815	59852	59919	637	638	639	639	639	639
H7_EYELIDINFLAMMATION	60_70	UKBB	K11_CONSTIPATION	0.169098198500049	0.863919343155192	-13.5087347281503	0.662078924379836	0.0623361573737666	1.50456711048247	0.709805472646713	0.412202318516813	678.659617239648	0.709543520071376	1.00170658970413	0.709555195514928	0.81170135450033	0.0360943984412398	0.984119138826159	0.350765526364581	0.95037970697927	0.0339692067659887	3302	63160	2670	1941	1242	792	536	284	8	6	3	4	3	2	63103	63832	64531	64981	65237	65489	681	683	686	685	686	687
H7_EYELIDINFLAMMATION	60_70	UKBB	K11_CROHN	-12.4928825090035	-12.49750257793	1.91469243474985	-12.4995864925084	-12.5326617339493	-12.5427334516011	1564.82520239084	1158.21593734075	1.00207784740064	1647.81370083669	1757.76150795133	2609.90001528408	0.993630105028959	0.991390749740089	0.0560402844829566	0.993947658385072	0.994311211995384	0.996165517916379	218	60130	161	149	112	76	57	24	1	1	1	0	0	0	59536	59548	59585	59621	59640	59673	650	650	650	651	651	651
H7_EYELIDINFLAMMATION	60_70	UKBB	K11_DENTOFACIAL_ANOMALIES	-11.1922774515267	3.17164329188311	-11.2013195453542	-11.174191083688	-11.1887368005297	-11.1946941291817	1276.88005829827	0.710165106509965	1026.00690585729	1195.63018427202	1057.02918829127	1698.37064351677	0.993006366596444	7.96715357408814e-06	0.991289354547051	0.992543191972331	0.991554487102996	0.994740836480829	111	60394	67	61	53	43	35	19	2	2	0	0	0	0	59779	59785	59793	59803	59811	59827	657	657	659	659	659	659
H7_EYELIDINFLAMMATION	60_70	UKBB	K11_DIAHER	0.913092713628579	0.226421410162222	-0.332040611178303	-0.377497611890068	0.866932488427463	-13.0260649453819	0.360766980708424	0.383474627580638	0.580897621720155	0.709973937735656	0.412771261707785	700.338468786885	0.0113745501933185	0.554891066578924	0.567593543014569	0.594929431421468	0.0357048005293686	0.985160465480649	6226	52105	4743	4223	3223	2298	1556	638	21	13	9	8	6	0	53035	53555	54555	55480	56222	57140	532	540	544	545	547	553
H7_EYELIDINFLAMMATION	60_70	UKBB	K11_DISLIVOTH	0.0013224622660528	0.645822110098335	-14.0096165534063	-14.0105833848706	-14.0100690101084	-14.0241556094365	1.00200969317646	0.580357279006811	1032.72534941845	1191.09822135599	1306.26113764359	2045.60563979317	0.998946944400655	0.265793943097091	0.98917648925589	0.99061490464197	0.991442596639394	0.994529947822139	2077	63472	1554	1260	884	652	460	204	4	3	0	0	0	0	63302	63596	63972	64204	64396	64652	689	690	693	693	693	693
H7_EYELIDINFLAMMATION	60_70	UKBB	K11_DISORD_TEETH	-13.010578268189	-13.0146603187018	0.830434702421885	-13.0188002750905	-13.0211108314375	-13.0152962281731	1214.31012959346	931.45934319102	1.00179978689579	1179.78280055005	1178.21530806779	1903.8469011007	0.991451326428572	0.988852053779378	0.407136785229757	0.991195592166979	0.991182314690123	0.994545452672287	609	60647	440	387	318	241	181	89	1	1	1	0	0	0	60152	60205	60274	60351	60411	60503	663	663	663	664	664	664
H7_EYELIDINFLAMMATION	60_70	UKBB	K11_DIVERTIC	0.334328372926853	-0.384680796922322	0.139272150438974	-0.193053885461308	-0.390798288219485	-13.0164668541044	0.415608745408321	0.452737277289258	0.414259940543754	0.582111939490781	0.710201937515173	700.675887645343	0.421148361849374	0.395504264899162	0.736723769011713	0.74015815140862	0.582138573787669	0.985178538613472	9008	45892	7091	6183	4488	3302	2011	726	19	13	10	5	2	0	47365	48273	49968	51154	52445	53730	425	431	434	439	442	444
H7_EYELIDINFLAMMATION	60_70	UKBB	K11_DULC	1.48668924877505	-13.4683878648301	-13.4639977686149	-13.4645498874078	1.63769807706893	-13.453762531348	1.00419738305014	1338.84664679581	1504.83036809775	1784.53643237219	1.00282971603201	3079.52403506793	0.138746493659282	0.991973660675475	0.992861273372634	0.993979918623897	0.10245281729153	0.996514229101866	560	43436	417	365	286	214	134	64	1	0	0	1	1	0	43176	43228	43307	43379	43459	43529	402	403	403	402	402	403
H7_EYELIDINFLAMMATION	60_70	UKBB	K11_EMBIMPACT_TEETH	-11.987735127452	-11.9981032768814	-11.9857536503988	-11.996102762666	-11.991786301557	-11.9999718916488	1518.02509926706	1100.87656293927	1166.50462733711	1266.56360580489	1166.76106399049	1787.18573519739	0.99369922844495	0.991304282267717	0.99180193606286	0.992443046652358	0.991799612626565	0.994642683090472	177	64752	101	96	93	76	69	35	0	0	0	0	0	0	64110	64115	64118	64135	64142	64176	718	718	718	718	718	718
H7_EYELIDINFLAMMATION	60_70	UKBB	K11_ENERCOLNONINF	1.20340243814291	-0.273204020739995	1.06345847095861	-0.447050305995418	0.550303491028002	-13.0774425007487	0.452408422374766	0.709678275301123	0.412555515387688	1.00176911563382	0.580027610936561	745.428638982386	0.00781426850316979	0.700260503533947	0.00994504567159559	0.655408855005687	0.342745764368953	0.986003013958078	3047	61528	2195	1913	1522	1139	874	527	14	9	10	4	3	0	61696	61978	62369	62752	63017	63364	670	675	674	680	681	684
H7_EYELIDINFLAMMATION	60_70	UKBB	K11_FEMHER	-12.039745976693	-12.043886983983	-12.0507174306519	-12.0569871669522	-12.0516655260263	-12.0569055854451	1516.07480785916	1089.18118279989	1310.41860063451	1496.95847808725	1749.70978604951	2894.34899683671	0.993663751676181	0.991177376365196	0.992662691249711	0.993573649476855	0.99450436758135	0.99667628506242	142	48186	108	104	75	57	35	13	0	0	0	0	0	0	47739	47743	47772	47790	47812	47834	481	481	481	481	481	481
H7_EYELIDINFLAMMATION	60_70	UKBB	K11_FIBROCHIRLIV	1.80751555971354	1.42268311512187	-11.4886485499218	-11.4846121168571	-11.4826488031736	-11.4486811106569	1.00207679330633	1.00170823733052	799.797161359309	1037.99473498703	1151.03817935944	2283.40755989097	0.0712674485742694	0.1555328808151	0.988539219043283	0.991172202102825	0.992040510556886	0.995999536925551	329	62202	266	203	122	76	44	16	2	1	0	0	0	0	61588	61651	61732	61778	61810	61838	675	676	677	677	677	677
H7_EYELIDINFLAMMATION	60_70	UKBB	K11_FISSANAL	-13.9940230276436	-13.9894103382018	-13.9956051147233	-14.0024755507092	1.28604219110227	-14.0110829083931	2630.55316563625	1939.90181820244	2081.78735748806	2218.73573543189	1.00382266720039	2980.58479631978	0.995755431823876	0.994246184175493	0.994635958815816	0.994964571619264	0.200142810251309	0.996249331481939	529	39419	322	297	265	230	191	119	0	0	0	0	1	0	39286	39311	39343	39378	39417	39489	340	340	340	340	339	340
H7_EYELIDINFLAMMATION	60_70	UKBB	K11_FISTULA	-12.9791190871023	-12.975045618332	-12.9762806010017	-12.9822801105399	0.944001350370765	-12.9956290257179	1275.16277282192	947.080521588908	1042.12149568035	1129.78950788814	1.00178826300454	1513.4300483167	0.991878950558051	0.989069287669453	0.990065163756186	0.990831802877701	0.346030755498185	0.993148752170555	625	64265	400	358	304	263	212	129	0	0	0	0	1	0	63788	63830	63884	63925	63976	64059	702	702	702	702	701	702
H7_EYELIDINFLAMMATION	60_70	UKBB	K11_FUNCDYSP	-14.0432324938424	0.575975738628543	-0.407657092672293	-0.197082256128002	-0.135831399156328	-14.0323986470938	1190.75399040082	0.582573877258007	1.00283911746169	1.0028582363992	1.00249265486885	1726.53523671096	0.990590316100492	0.322822589419702	0.68437306566248	0.844202746614435	0.89222157644412	0.993515272244988	2058	43734	1435	1340	1200	986	764	335	5	5	3	2	1	0	43944	44039	44179	44393	44615	45044	408	408	410	411	412	413
H7_EYELIDINFLAMMATION	60_70	UKBB	K11_GALLBILPANC	1.09577771070308	0.376615977018805	-0.972001329915541	-14.0856768893809	-14.0832556845767	-14.0884862135658	0.413575981745429	0.451305490207832	1.00187566559557	814.371104061465	848.10649120533	1314.665786915	0.00806062729342852	0.403997358492895	0.331955983766571	0.986200168799568	0.986751314839156	0.991449712470155	4043	60451	2977	2512	1932	1470	1023	488	11	5	1	0	0	0	60854	61319	61899	62361	62808	63343	652	658	662	663	663	663
H7_EYELIDINFLAMMATION	60_70	UKBB	K11_GALLBLAOTH	1.25059047202773	0.749725635085891	0.975987947919076	-12.0509223111971	-12.0486301668459	-12.0247202176963	1.0023963098054	1.00205611623706	1.00199359166593	789.588580201978	905.148400527771	1364.80672201456	0.212177272947233	0.45434720529293	0.330033651240261	0.987822934857102	0.989379496121365	0.992970276063357	569	58020	418	361	278	205	129	60	2	1	1	0	0	0	57544	57601	57684	57757	57833	57902	625	626	626	627	627	627
H7_EYELIDINFLAMMATION	60_70	UKBB	K11_GASTRODUOULC	0.396460210235066	-14.0247246008881	0.108327541095031	0.436918255674491	1.31071581784161	-14.0265423337926	1.00371350429587	1036.66635295934	1.00277964136693	1.00270973426395	0.710662138803553	2371.43666804212	0.692847758413522	0.989206006483413	0.913974065180854	0.663027178135607	0.0651308985282089	0.995280710438037	1545	44070	1155	996	787	562	372	170	3	2	3	3	2	0	44038	44197	44406	44631	44821	45023	419	420	419	419	420	422
H7_EYELIDINFLAMMATION	60_70	UKBB	K11_GIBLEEDING	0.373550144570371	-0.159048728312884	0.100111069661922	-14.012357758452	-14.0145288159108	-14.0158172877907	0.710099838355464	0.709636096831142	0.709696726537872	978.502438058803	1022.69384699862	1823.7566440153	0.598851388590705	0.822658353574222	0.887821152229881	0.988574518188383	0.9890664970362	0.993868209238248	2970	62264	2187	1797	1405	1018	709	313	6	4	2	0	0	0	62374	62764	63156	63543	63852	64248	667	669	671	673	673	673
H7_EYELIDINFLAMMATION	60_70	UKBB	K11_GIDISEASES	0.75062343553907	0.178568402420051	0.194438387756305	0.0101247791556236	-1.44651698346365	0.114369084644344	0.262524422533786	0.259792383027156	0.282782329680433	0.346225975194435	0.71247811498044	0.507337093307491	0.00424641532030671	0.491861935916948	0.491710816397603	0.976670572700286	0.0423299516038928	0.821644647245068	23151	31609	16284	14647	12047	9617	6822	3331	50	34	24	13	5	4	38174	39811	42411	44841	47636	51127	252	268	278	289	297	298
H7_EYELIDINFLAMMATION	60_70	UKBB	K11_GINGIVITIS_PERIODONTAL	-12.189275127548	-12.199369820056	-12.1998326102515	-12.206369723336	2.37453170755889	-12.1576904235895	1481.08002121139	1109.24222209367	1171.97678330316	1506.91130349501	1.00182692897904	2270.25981280167	0.993433491436777	0.991225097261534	0.991694475156635	0.993537000208023	0.0177783923266428	0.995727190753925	200	60419	137	119	106	72	55	27	0	0	1	1	1	0	59824	59842	59855	59889	59906	59934	658	658	657	657	657	658
H7_EYELIDINFLAMMATION	60_70	UKBB	K11_GULC	-14.0107426806618	-14.0055040762286	0.43565799440743	0.756446551454018	0.98612569728617	-14.0016698007806	1588.97475004258	1211.18809352804	1.00276002112621	1.00270488009433	1.00248510539931	2751.1046688714	0.992964765226716	0.990773913236476	0.663955249687889	0.450605485645103	0.325272312877919	0.995939206509861	1088	43723	814	704	560	394	258	119	2	2	3	2	1	0	43578	43688	43832	43998	44134	44273	417	417	416	417	418	419
H7_EYELIDINFLAMMATION	60_70	UKBB	K11_HEPFAIL	-10.9686948239305	-10.9640186133145	-10.9800469421149	-10.9865065526697	-10.9724964027489	-11.0293272788512	1299.91274611559	1070.71944373217	1353.51086364891	1622.49831529714	1631.9743115745	4428.3173766848	0.993267510896446	0.991829915529299	0.993527415199759	0.994597284394678	0.994635504093479	0.998012761935285	128	62078	118	41	23	19	12	4	0	0	0	0	0	0	61417	61494	61512	61516	61523	61531	671	671	671	671	671	671
H7_EYELIDINFLAMMATION	60_70	UKBB	K11_HERING	0.770110422610156	-0.182366778512637	-0.624897540436522	-0.278433923683299	-13.890237903211	-13.8852679702	0.583840562209115	0.711785575779076	1.00333770615671	1.00331420178862	962.060030461042	1535.30038460806	0.187154957256129	0.797788474634028	0.533403632546633	0.781385314825589	0.988480530337823	0.992784024534629	2976	49802	2308	2050	1605	1179	778	342	6	4	2	1	0	0	49972	50230	50675	51101	51502	51938	492	494	496	497	498	498
H7_EYELIDINFLAMMATION	60_70	UKBB	K11_HERNIA	0.912971781841644	0.261164846570802	-0.482219783849227	-0.432223945052343	0.373956576225496	-0.455259436781321	0.297215662397551	0.308334119603994	0.504073878109515	0.580872781073003	0.412775379461768	1.00182149641646	0.0021280890549927	0.396984551217852	0.338746438650423	0.456819615304044	0.36495882828974	0.649518146971217	9677	53714	7281	6532	5075	3734	2555	1109	30	19	11	9	7	1	55533	56282	57739	59080	60259	61705	547	558	566	568	570	576
H7_EYELIDINFLAMMATION	60_70	UKBB	K11_IBD	-13.0082396009919	-13.0031426693777	-13.0047686254505	-13.0059868887102	1.48305527540223	-13.0201678515853	1302.92333217702	980.025217929057	1133.60481195465	1322.10189089124	1.00166885709752	2124.46831854508	0.992034142869683	0.989413841413682	0.990846830925942	0.992151052172239	0.138717357149621	0.995110058463152	535	63957	391	352	261	201	134	67	1	1	1	1	1	0	63397	63436	63527	63587	63654	63721	703	703	703	703	703	704
H7_EYELIDINFLAMMATION	60_70	UKBB	K11_IBS	0.328856990290409	0.508229510113233	1.38266252200836	-13.5474052589068	-13.5387457374785	1.06368353002852	1.0048459002791	0.712291148760269	0.50725303706001	998.468213181036	1006.97825209099	1.00369332024553	0.743462873509484	0.475527923816855	0.00641488444108971	0.989174483769386	0.98927282616757	0.289249492922484	1752	40006	1225	1072	886	686	525	284	6	5	5	1	1	1	40174	40327	40513	40713	40874	41115	353	354	354	358	358	358
H7_EYELIDINFLAMMATION	60_70	UKBB	K11_ILEUS	0.714750750468003	-14.1919932949484	-14.1998137990905	-14.1924063889282	-14.2045266541105	2.3027448894826	1.00426228193713	1402.96011452968	1677.79612307572	2080.52427087723	2383.13274806951	1.0032932226031	0.476639907701589	0.991928937179139	0.993247286255091	0.994557230466444	0.995244282798505	0.0217224482613852	1227	40514	999	712	495	328	200	88	1	0	0	1	1	1	40387	40674	40891	41058	41186	41298	354	355	355	354	354	354
H7_EYELIDINFLAMMATION	60_70	UKBB	K11_IMPACT	-12.0286196539801	-12.04687676895	-12.0569010620836	-12.0782414987633	-12.1110058059442	-12.0612811919447	2019.72262392968	1700.73765734894	1976.88923382826	2672.93950069087	2789.54498732805	3949.39449954556	0.995248162762028	0.99434837197798	0.995133791309518	0.996394602416156	0.996535938930876	0.997563298604763	105	39447	84	59	41	24	17	8	0	0	0	0	0	0	39127	39152	39170	39187	39194	39203	341	341	341	341	341	341
H7_EYELIDINFLAMMATION	60_70	UKBB	K11_IMPACTED_TEETH	-11.9840579564688	-11.9967536791662	-11.9836827316428	-11.995325525849	-11.9909020697916	-11.9996617741054	1552.21217205533	1127.29148925205	1190.02110515721	1264.79366068261	1166.43846397243	1782.33178788742	0.993839888645541	0.991508989506501	0.991965324151986	0.992432962102635	0.991797949551834	0.994628232184417	170	64786	97	91	88	75	68	35	0	0	0	0	0	0	64139	64145	64148	64161	64168	64201	720	720	720	720	720	720
H7_EYELIDINFLAMMATION	60_70	UKBB	K11_INTESTOTH	0.350016035612564	-0.108517517224461	0.182544686625009	-0.288272602367001	-1.1045272997757	0.221218275365401	0.325069539321708	0.309246785590533	0.30916204018677	0.45282520095212	0.71002106710041	0.580869208731104	0.281595529897304	0.725656529682657	0.554889084408781	0.524379555610299	0.119797029884374	0.703321917560119	16439	49870	12220	10572	8052	6210	4004	1826	33	23	18	9	5	3	53588	55236	57756	59598	61804	63982	468	478	483	492	496	498
H7_EYELIDINFLAMMATION	60_70	UKBB	K11_LICHEN_PLANUS_WIDE	-12.5681752024906	1.93548967731242	-12.5608574891848	-12.5533733972515	-12.5403110477953	-12.5348263960638	1363.02309465523	0.709593320139017	1107.73973234478	1185.28244777539	1211.71279288189	2034.26426780109	0.992642963357674	0.00637961166753155	0.99095283918797	0.991549730961074	0.991742645599833	0.995083588045413	294	64649	207	193	158	142	97	47	2	2	0	0	0	0	64022	64036	64071	64087	64132	64182	712	712	714	714	714	714
H7_EYELIDINFLAMMATION	60_70	UKBB	K11_LIP_ORAL_MUCOSA	-13.0266740841541	0.461122626869522	-13.0171958420481	-13.0173546301586	-13.0147862262613	-13.008531007137	1129.82706828053	1.00185984793013	937.783867666083	1068.96347542915	1147.26280631764	1891.42389434177	0.990800758680844	0.645324871226657	0.988925074929834	0.990283962152929	0.990948826884678	0.994512481176695	719	60672	520	465	388	302	199	91	1	1	0	0	0	0	60213	60268	60345	60431	60534	60642	657	657	658	658	658	658
H7_EYELIDINFLAMMATION	60_70	UKBB	K11_LIVER	0.54434462069759	0.77813684981071	-14.006151726465	-14.0080511135367	0.165808687193038	-14.0168737888213	0.709949589313477	0.503465588533984	949.069026991335	1107.72634933316	1.00163526938372	1900.0497214593	0.443237898191064	0.122210591929125	0.988225422739631	0.989910405369007	0.868520552166346	0.994113972060515	2450	63777	1842	1466	1047	751	537	237	6	4	0	1	1	0	63684	64060	64479	64775	64989	65289	695	697	701	700	700	701
H7_EYELIDINFLAMMATION	60_70	UKBB	K11_MALABSORB	-13.0269517156629	-13.0295319501917	1.16139729936512	-13.0279570642999	-13.0321316799312	-13.0365762022343	1438.34788058493	1091.81156630808	1.00184466447134	1477.0081754166	1509.50458608868	2636.92266572503	0.992773749875224	0.990478379291159	0.246350687355764	0.992962347002027	0.993111642331098	0.996055386591236	441	60205	327	284	237	158	118	51	1	1	1	0	0	0	59678	59721	59768	59847	59887	59954	640	640	640	641	641	641
H7_EYELIDINFLAMMATION	60_70	UKBB	K11_OESITIS	0.173842885050036	0.267290664487475	1.2158179471208	0.839302353341769	0.214621028828153	1.26911844184805	1.00360827035793	0.711154879039785	0.505769062580068	0.71132748893416	1.00248780070028	1.00252396992448	0.862480179183642	0.707025169589014	0.0162212364290482	0.238036048031677	0.830478106338421	0.205540547386951	2014	44092	1489	1308	1031	772	550	240	7	8	7	3	1	1	44201	44382	44659	44918	45140	45450	409	408	409	413	415	415
H7_EYELIDINFLAMMATION	60_70	UKBB	K11_OESITIS_ADVERSE	-0.000717279507407376	0.106859999532148	1.05384676071775	0.6834528696721	0.0576698132240336	1.10834404364042	1.00210681164105	0.709546795381376	0.503481974553038	0.709649385825954	1.00151669540171	1.00153070308847	0.999428897010554	0.880288757412346	0.0363386972318048	0.335504733692386	0.954081206927255	0.268445241420262	2014	62757	1489	1308	1031	772	550	240	7	8	7	3	1	1	62600	62781	63058	63317	63539	63849	675	674	675	679	681	681
H7_EYELIDINFLAMMATION	60_70	UKBB	K11_OESOBST	-13.9816516956509	-13.9882713791791	-13.9869841991112	-13.9895788362069	-13.9859637855367	-14.0161081756362	2043.44484741607	1627.8212441696	1973.17134084096	2411.31218257148	2653.42928867052	5383.97149808119	0.994540759446829	0.993143664609999	0.994344178301623	0.995370982476256	0.995794448735151	0.997922867220216	625	43458	513	411	282	193	122	38	0	0	0	0	0	0	43168	43270	43399	43488	43559	43643	402	402	402	402	402	402
H7_EYELIDINFLAMMATION	60_70	UKBB	K11_OESSTODUO	0.456851205819315	0.333548359512139	-0.00114192678906952	0.0234746255712948	-0.605722959986563	-0.026548693551898	0.341756814735341	0.275932872160236	0.360051690405108	0.413925929443933	0.580905296294263	0.709930389568629	0.181296818281207	0.226738711678945	0.99746946271501	0.954774502661205	0.297076884106402	0.970169108446674	12505	49823	9124	8055	6489	4892	3493	1567	33	26	17	9	3	2	52691	53760	55326	56923	58322	60248	480	487	496	504	510	511
H7_EYELIDINFLAMMATION	60_70	UKBB	K11_OESULC	1.75582375300023	0.443829922228211	0.711558826724085	0.987456077954402	-12.4654234154246	-12.4685540927325	0.712438527025643	1.00287466373721	1.00301794192631	1.00291886623527	817.08818235496	1173.00634308526	0.0137194351714149	0.658085673804686	0.478065217150106	0.324829329596933	0.987828017456933	0.991518989197782	842	43465	625	565	443	330	243	137	4	2	2	1	0	0	43278	43338	43460	43573	43660	43766	400	402	402	403	404	404
H7_EYELIDINFLAMMATION	60_70	UKBB	K11_OESULC_ADVERSE	1.55460446773969	0.25137336215858	0.514877133533636	0.796573660798823	-12.4651960965025	-12.4698867004927	0.710026160826102	1.00163239750025	1.00169984694237	1.00165601121378	739.393671067235	1064.83395423585	0.0285602947553583	0.801842182385528	0.607249609072457	0.42646419157016	0.98654936226992	0.9906564750055	842	63888	625	565	443	330	243	137	4	2	2	1	0	0	63397	63457	63579	63692	63779	63885	704	706	706	707	708	708
H7_EYELIDINFLAMMATION	60_70	UKBB	K11_ORAL	0.166312049298221	0.269742405534423	0.158494348022505	-14.0233207315587	-0.735876898259943	0.0708893728660566	0.710318423156544	0.50362779490303	0.580451750951898	778.561863870012	1.00161405578034	1.00160571325966	0.814878376754495	0.59223590915278	0.784812135712374	0.985629419251252	0.462527662587464	0.9435762501433	3593	61825	2427	2211	1886	1510	1146	610	9	7	4	1	2	1	62305	62521	62846	63222	63586	64122	677	679	682	685	684	685
H7_EYELIDINFLAMMATION	60_70	UKBB	K11_OTHABDHER	-12.9448959592625	-12.9456165825646	-12.9329088890012	-12.9432881356659	-12.934668672674	-12.9414536752654	1868.44177117767	1476.6797077507	1772.61399265761	2080.59632377078	2147.76458144278	3369.30613035184	0.994472158480199	0.993005270377099	0.994178723160134	0.995036431122796	0.995194859745168	0.996935345055408	237	48258	188	154	107	78	56	29	0	0	0	0	0	0	47824	47858	47905	47934	47956	47983	483	483	483	483	483	483
H7_EYELIDINFLAMMATION	60_70	UKBB	K11_OTHANRECT	0.132613236644377	0.643428342886744	-0.930781402578671	-14.0143041206672	0.0576322035705119	0.165649362023881	0.712942209908436	0.415957455200055	1.00310500148383	786.888283478305	0.710928435657066	1.00261305422542	0.852438177465906	0.121896779984869	0.353459303909757	0.985790605821732	0.935389376356677	0.868772681847044	4428	41620	3130	2853	2312	1864	1287	647	9	7	3	2	3	1	42540	42817	43358	43806	44383	45023	369	371	375	376	375	377
H7_EYELIDINFLAMMATION	60_70	UKBB	K11_OTHDIG	0.137361209615281	-0.39874154063718	0.260782942632263	-14.0179857635083	-14.0209266644773	-14.0224949869551	0.710104569286941	0.709603069211851	0.580440513633121	870.639450098522	903.295988304666	1604.06076172129	0.846615955550726	0.574169197575497	0.653226416946237	0.987153980692007	0.987615762878282	0.993025083575409	3712	62690	2747	2268	1793	1282	901	402	7	5	3	0	0	0	62976	63455	63930	64441	64822	65321	672	674	676	679	679	679
H7_EYELIDINFLAMMATION	60_70	UKBB	K11_OTHDISDIG	0.355423278391863	-0.179574307776963	0.0779195136566554	-14.0129540231847	-14.0159035304686	-14.018015349967	0.710098005982205	0.709631128673065	0.709682598985272	967.022918783423	1013.1890375217	1801.75756831145	0.616703996213967	0.800227233855068	0.912572054052363	0.988438403923594	0.988962852977065	0.993792369528238	3016	62291	2220	1830	1435	1042	722	320	6	4	2	0	0	0	62413	62803	63198	63591	63911	64313	668	670	672	674	674	674
H7_EYELIDINFLAMMATION	60_70	UKBB	K11_OTHDISOES	0.211338508593179	0.363389052334398	-13.998776264489	1.16643101960577	-13.9930396367984	-14.0289651055017	1.00353195313966	0.711130321354009	1100.62878280023	0.711026132681737	1580.91721806298	4062.39170920022	0.833203549925273	0.609349621009455	0.98985206775683	0.100903396362756	0.992937843692193	0.997244610265465	1806	44437	1467	1263	907	608	389	94	4	4	2	2	0	0	44364	44568	44924	45223	45442	45737	408	408	410	410	412	412
H7_EYELIDINFLAMMATION	60_70	UKBB	K11_OTHDISSTOMDUOD	0.508919352622163	0.402659024739485	0.745376794617025	-13.5170095511389	1.60993322548613	-13.5107272689605	0.711748756864139	0.582011402482328	0.581989182361812	886.112554325607	0.504580387405071	1613.27671644905	0.474592555713407	0.489037537418485	0.20028502354864	0.987829317026699	0.00141959156193766	0.993318025002231	2580	45011	2050	1717	1240	825	535	206	10	9	6	4	4	0	45110	45443	45920	46335	46625	46954	421	422	425	427	427	431
H7_EYELIDINFLAMMATION	60_70	UKBB	K11_OTHENTERCOL	1.29870733636021	-0.172214959019452	1.15903955393381	-0.363660812208389	0.196315396406309	-13.1056838415804	0.45241615459456	0.709710147240751	0.412578817475038	1.00178323034431	0.709286468766053	767.560170808182	0.00409689225691204	0.808272404884946	0.00496561305439521	0.716594817964021	0.781950026959666	0.986377205171544	2797	61380	2003	1726	1379	1044	823	510	13	8	9	3	2	0	61493	61770	62117	62452	62673	62986	668	673	672	678	679	681
H7_EYELIDINFLAMMATION	60_70	UKBB	K11_OTHFUNC	0.894377554482749	0.87704215188147	0.563454558876866	1.22072942455612	-0.0994461434974337	1.31532111431244	0.506711646807144	0.415135323996165	0.582384822939167	0.505896535441377	1.00281606790577	0.711128260470173	0.0775533191364106	0.0346293926868562	0.333296506931822	0.0158217265098778	0.92100576889482	0.0643675144654638	3828	43548	3027	2264	1537	1042	722	395	13	9	8	6	3	2	43938	44701	45428	45923	46243	46570	398	402	403	405	408	409
H7_EYELIDINFLAMMATION	60_70	UKBB	K11_OTHGASTR	0.6481476610921	-0.416288516304299	0.125879454363538	-0.202826373283724	0.839171948313318	-13.0219224864465	0.454636158528822	0.581963159809287	0.505276813828841	0.710787927181933	0.452231126113362	765.551691523514	0.153972177130017	0.474412788545293	0.803260466526407	0.77537273543054	0.0635068495539051	0.986428754571217	5930	46720	4472	3895	3074	2217	1483	624	13	11	11	7	5	0	47723	48300	49121	49978	50712	51571	442	444	444	448	450	455
H7_EYELIDINFLAMMATION	60_70	UKBB	K11_OTHILEUS	-14.0059849991446	-14.0143606078568	-14.0160062343562	-14.0024501081437	-14.0238809173331	-14.0333474201464	2010.60006882938	1679.43956726622	2015.54193053353	2605.43086739996	2949.1566899086	4730.52586892419	0.994441923591718	0.993341997886585	0.994451584123375	0.995711924230221	0.996205899830458	0.997633038032104	799	40158	671	433	302	185	121	45	0	0	0	0	0	0	39939	40177	40308	40425	40489	40565	347	347	347	347	347	347
H7_EYELIDINFLAMMATION	60_70	UKBB	K11_OTHINFLIV	-11.9994936458688	-12.0174147232547	-12.0318058971518	-12.0432490243165	-12.0263175317576	-12.0300989851606	1205.9562750366	968.531879068616	1202.20931894542	1427.65566878768	1546.12336114638	2269.3822498675	0.992061028302989	0.990100208523932	0.992014841545032	0.993269379511921	0.993793822302076	0.995770397300579	220	62149	174	139	88	64	42	20	0	0	0	0	0	0	61524	61559	61610	61634	61656	61678	671	671	671	671	671	671
H7_EYELIDINFLAMMATION	60_70	UKBB	K11_OTHINT	0.526309344802742	0.219815934526802	-0.383945280940894	-15.0152904901699	-15.0121858739167	0.646252692666375	0.508074602497868	0.453943527572713	0.711261404135395	1256.37321630529	1379.50488212797	1.00281003330061	0.300253514084527	0.628218177169247	0.58932878526529	0.99046447098153	0.991317352277931	0.519288993012993	5532	42714	4256	3702	2732	2070	1274	490	10	7	3	1	1	1	43600	44154	45124	45786	46582	47366	380	383	387	389	389	389
H7_EYELIDINFLAMMATION	60_70	UKBB	K11_OTHPERITON	-14.0230577481501	-0.0722897383417982	-14.0193616314987	-14.0181922378676	-14.0328929809958	-14.0650595091791	1362.66987978525	1.00166473037644	1264.79560578889	1602.98745682977	1891.30907823027	3193.38393114625	0.991789219123497	0.942466941395962	0.99115619701731	0.993022555136864	0.994080012595121	0.996485778789038	1180	63852	933	802	561	370	212	78	1	1	0	0	0	0	63391	63522	63763	63954	64112	64246	707	707	708	708	708	708
H7_EYELIDINFLAMMATION	60_70	UKBB	K11_PANCOTH	1.59507696196138	1.26356947285552	-11.5118221332412	-11.5074855704725	-11.4987586898964	-11.5074815608733	1.00207683056667	1.00184321669455	757.476870165708	973.760577599014	1331.05044796783	1924.59959124905	0.111436140813801	0.207220689109226	0.987874545157432	0.990571161355689	0.993107272587044	0.995229352014086	376	58101	329	218	136	85	36	20	2	1	0	0	0	0	57521	57632	57714	57765	57814	57830	625	626	627	627	627	627
H7_EYELIDINFLAMMATION	60_70	UKBB	K11_PERITON	-14.0205565470136	-0.162961720897674	-14.0204656209307	-14.0222760514889	-14.0372289346966	-14.0648973601371	1305.03774466714	1.00166730143188	1213.01010959452	1532.92457342726	1786.40129096873	3001.5021335549	0.991428163320128	0.870762153337772	0.990777930137691	0.992701531610483	0.993730427176625	0.996261164282397	1337	64014	1068	882	614	402	231	93	1	1	0	0	0	0	63575	63761	64029	64241	64412	64550	707	707	708	708	708	708
H7_EYELIDINFLAMMATION	60_70	UKBB	K11_PERITONITIS	-11.9791125230109	-11.9846524841964	-12.0114567873819	-12.0262017197366	-12.0428796858673	-12.0395703717214	1268.62065233905	1003.34694275863	1274.50276208632	1567.31037085461	1647.83887369831	2776.24156021081	0.992465985097862	0.990469755380185	0.992480507426766	0.99387777513821	0.994168882415185	0.9965398698203	224	63148	193	125	77	47	32	17	0	0	0	0	0	0	62481	62549	62597	62627	62642	62657	698	698	698	698	698	698
H7_EYELIDINFLAMMATION	60_70	UKBB	K11_POSTOPDIS	-12.9752985881078	-12.9765322994409	-12.9752364850716	-12.9702649128669	-12.971685696066	-12.9647301589476	1509.03685805202	1206.9501164514	1454.87317424743	1774.23420810327	1847.32724418821	3326.36382044149	0.993139556006473	0.991421704043195	0.992884188252329	0.994167240208813	0.994397406997314	0.996890198307523	397	60335	317	242	169	114	76	35	0	0	0	0	0	0	59775	59850	59923	59978	60016	60057	640	640	640	640	640	640
H7_EYELIDINFLAMMATION	60_70	UKBB	K11_PULPITIS_1	1.25721771686849	-14.0370515766719	-14.0416905922685	-14.0436824922899	-14.0325625925331	-14.0215013325149	1.00231060086236	1528.28512168555	1632.31968030269	1698.00586912833	1594.04050034901	2278.1059122391	0.209725904350017	0.992671662439355	0.993136448643847	0.993401018279946	0.992976200774449	0.995089135787305	664	64121	402	381	340	306	264	151	1	0	0	0	0	0	63676	63697	63738	63772	63814	63927	706	707	707	707	707	707
H7_EYELIDINFLAMMATION	60_70	UKBB	K11_PULPITIS_2	0.568798640251544	-14.0227517548802	-14.0287287864999	-14.0318711116447	-14.0217442498964	-14.0131797969973	1.00231561591493	1076.80115360058	1164.58177166757	1242.0933728543	1175.2897467359	1713.44772780721	0.570385011008111	0.989609761416676	0.990388793921598	0.990986526913934	0.990481098055406	0.993474691414477	1315	63741	815	765	684	589	483	271	1	0	0	0	0	0	63535	63585	63666	63761	63867	64079	705	706	706	706	706	706
H7_EYELIDINFLAMMATION	60_70	UKBB	K11_PULPITIS_2_ONLYAVO	-14.0039425359457	-14.0051113699499	-14.0133897879945	-14.0165143517435	-14.0060916512433	-13.9966993218404	1892.31670164653	1403.90207097869	1527.52617449733	1669.16563655468	1627.54621486866	2481.59941681291	0.994095371275749	0.992040558222881	0.992680380401537	0.993299988497662	0.993133770180771	0.995499801053819	764	64517	491	452	403	331	249	133	0	0	0	0	0	0	64071	64110	64159	64231	64313	64429	719	719	719	719	719	719
H7_EYELIDINFLAMMATION	60_70	UKBB	K11_PULPITIS_4	1.25721771686849	-14.0370515766719	-14.0416905922685	-14.0436824922899	-14.0325625925331	-14.0215013325149	1.00231060086236	1528.28512168555	1632.31968030269	1698.00586912833	1594.04050034901	2278.1059122391	0.209725904350017	0.992671662439355	0.993136448643847	0.993401018279946	0.992976200774449	0.995089135787305	664	64121	402	381	340	306	264	151	1	0	0	0	0	0	63676	63697	63738	63772	63814	63927	706	707	707	707	707	707
H7_EYELIDINFLAMMATION	60_70	UKBB	K11_PULP_PERIAPICAL	1.28465635595488	-14.0400210376531	-14.0453741752759	-14.0477299488734	-14.0357650026851	-14.024922243597	1.00242985997697	1549.02195769214	1653.57863691668	1721.71113482101	1614.38892221061	2298.39680604706	0.200003221517451	0.992768235090113	0.993222909268882	0.993489998261972	0.99306314670693	0.995131302196948	664	60574	402	381	340	306	264	151	1	0	0	0	0	0	60175	60196	60237	60271	60313	60426	660	661	661	661	661	661
H7_EYELIDINFLAMMATION	60_70	UKBB	K11_PULP_PERIAPICAL_INCLAVO	1.25721771686849	-14.0370515766719	-14.0416905922685	-14.0436824922899	-14.0325625925331	-14.0215013325149	1.00231060086236	1528.28512168555	1632.31968030269	1698.00586912833	1594.04050034901	2278.1059122391	0.209725904350017	0.992671662439355	0.993136448643847	0.993401018279946	0.992976200774449	0.995089135787305	664	64121	402	381	340	306	264	151	1	0	0	0	0	0	63676	63697	63738	63772	63814	63927	706	707	707	707	707	707
H7_EYELIDINFLAMMATION	60_70	UKBB	K11_REFLUX	0.738368685441581	0.540821770253193	-0.803575613039673	0.240631823661042	0.0397463989235229	-0.0840770331938147	0.385459919567374	0.323774350404791	0.710524597390016	0.504812085706538	0.581066150523438	1.00205797663301	0.0554220895336288	0.0948469089801997	0.258071504418027	0.633592830250985	0.945465202242452	0.933132473023009	7145	47607	5273	4661	3658	2626	1802	814	25	18	9	7	3	1	48997	49609	50612	51644	52468	53456	457	464	473	475	479	481
H7_EYELIDINFLAMMATION	60_70	UKBB	K11_SALIVARY	-12.1880282445351	1.3234418078491	2.19890536115782	-12.2011794646044	-12.1904289462538	2.2218508844096	1188.732707084	1.00194784231516	0.709781677719341	1034.50213353291	983.117798629159	1.00156255648773	0.991819465278574	0.186545059995511	0.0019482983219099	0.990589766122666	0.990106673060559	0.0265286247891776	306	60495	205	188	159	137	105	66	3	3	2	0	1	1	59934	59951	59980	60002	60034	60073	659	659	660	662	661	661
H7_EYELIDINFLAMMATION	60_70	UKBB	K11_STOMATITIS	1.85898705411391	2.12855346413723	1.78149437415278	-11.5567480738616	-11.5591006542987	-11.5678115534883	1.00238940312971	0.709824874623835	1.00206261843082	952.753386556428	1190.20024132577	1979.88438148015	0.063659688775601	0.00271132114915686	0.0754322077547428	0.990322023643766	0.992251150145675	0.995338250144857	319	60555	250	189	135	91	52	20	4	3	1	0	0	0	59959	60020	60074	60118	60157	60189	661	662	664	665	665	665
H7_EYELIDINFLAMMATION	60_70	UKBB	K11_STRICTURE	0.466321872484304	-13.5291167959633	-13.5347719126612	-13.5319609881418	-13.5362894656549	2.04649900279562	1.00195331840648	885.765279543549	1063.50311531704	1311.02017591066	1500.95538696974	1.00158500415181	0.641635888775933	0.987813640976226	0.989845921579818	0.991764618700794	0.992804416395703	0.0410266648226904	1227	64194	999	712	495	328	200	88	1	0	0	1	1	1	63705	63992	64209	64376	64504	64616	716	717	717	716	716	716
H7_EYELIDINFLAMMATION	60_70	UKBB	K11_TONGUE	-13.0254104755849	-13.0269102884275	1.01642892554483	-13.037799325671	-13.038825818746	-13.0117721877324	1388.23602734005	1018.20080533199	1.00173881600965	1290.98202094179	1297.88362505888	1960.87798846003	0.992513793601623	0.989792104871823	0.310265729158143	0.991942194553774	0.991984410146106	0.994705526805317	464	60564	332	306	263	202	146	72	1	1	1	0	0	0	60034	60060	60103	60164	60220	60294	661	661	661	662	662	662
H7_EYELIDINFLAMMATION	60_70	UKBB	K11_ULCER	-12.485546200591	-12.4771597294474	-12.4756033735528	-12.4769900478987	1.86842407227824	-12.4910965771254	1189.47967381402	903.71684176191	1036.26367663939	1191.56010041309	1.00193695581539	1985.3162831517	0.991625042584819	0.988984362822351	0.990394480580995	0.991645393462269	0.0622077587335315	0.994979949826632	394	60241	283	252	191	155	92	48	1	1	1	1	1	0	59701	59732	59793	59829	59892	59936	650	650	650	650	650	651
H7_EYELIDINFLAMMATION	60_70	UKBB	K11_UMBHER	1.60935514898202	0.321586062277851	-13.4263964489512	-13.4274344465758	-13.4301367564917	1.78345097367715	0.711649056130687	1.00284372720612	1114.81885031329	1264.26021352159	1270.20792798391	1.00251460071893	0.0237317192749281	0.74845733698413	0.990390855464091	0.991525999862634	0.991563980290456	0.0752434417546085	917	48530	646	583	461	361	274	124	3	1	0	0	1	1	48311	48374	48496	48596	48683	48833	487	489	490	490	489	489
H7_EYELIDINFLAMMATION	60_70	UKBB	K11_VASCINT	-13.0280405471418	1.34202377275778	-13.0347614139567	-13.0248988514066	-13.0175591852287	-13.0218115081173	1622.34538837253	1.00305257244983	1676.83514147592	2046.90257382017	2396.91984109839	4822.64843501355	0.993592757273846	0.180916121954423	0.993797762291294	0.994922916361196	0.995666747691523	0.997845604988417	361	39872	317	243	146	102	53	20	1	1	0	0	0	0	39566	39640	39737	39781	39830	39863	349	349	350	350	350	350
H7_EYELIDINFLAMMATION	60_70	UKBB	K11_VENTHER	-13.981719736069	0.372442783597009	-13.9812485618339	-13.978752235064	-13.9932612180638	-14.0161286786838	1719.31164744568	1.00241463235654	1466.44856521742	1772.65843852405	1796.39201002268	2769.03714058076	0.993511545524991	0.710231170810356	0.992393014229974	0.993708142104512	0.99378482307478	0.995961338056247	825	48568	618	537	425	314	217	104	1	1	0	0	0	0	48287	48368	48480	48591	48688	48801	487	487	488	488	488	488
H7_EYELIDINFLAMMATION	60_70	UKBB	K11_VOLVU	-13.0328792162404	-13.0373346620831	-13.0553764695681	-13.0505834557483	-13.0456898773832	-13.0472279671977	2240.67315606603	1728.42307530576	2057.13944186171	2532.62292233728	2877.61708191494	3837.74464113285	0.995359129265624	0.993981687961771	0.99493636008116	0.99588852613056	0.996382799174906	0.99728742720628	211	39475	163	138	97	70	39	27	0	0	0	0	0	0	39181	39206	39247	39274	39305	39317	342	342	342	342	342	342
H7_EYELIDINFLAMMATION	60_70	UKBB	KNEE_ARTHROSIS	-0.352313922918072	-0.929228779941943	0.247717544873205	-0.368965978126727	0.150098640302253	0.0508858935859271	0.710914283177993	0.710285534011934	0.452156659787537	0.710211427086735	0.580776775226453	1.00202492020302	0.620191736713873	0.19078961166517	0.583789559191429	0.603401175842622	0.796063774403851	0.959498388075896	5606	48109	4274	3815	3047	2281	1546	662	10	10	9	5	4	1	48974	49433	50201	50967	51702	52586	457	457	458	462	463	466
H7_EYELIDINFLAMMATION	60_70	UKBB	KRA_PSY_ALCOH	-12.9464141253405	-12.9527058779169	-12.945756555524	-12.9539263577513	-12.9554301123565	-12.9466409519155	1617.09857139901	1196.58544217284	1379.81874082395	1613.31427043632	1688.09487221769	2756.56086475904	0.993612242454377	0.991363289363854	0.992514185059204	0.993593544064075	0.993876626033761	0.996252617859956	352	64721	251	228	181	130	92	46	0	0	0	0	0	0	64103	64126	64173	64224	64262	64308	719	719	719	719	719	719
H7_EYELIDINFLAMMATION	60_70	UKBB	KRA_PSY_ALCOH_EXMORE	-12.9640285495388	-12.9698233788012	-12.9646132399265	-12.9707958074	-12.9701280688611	-12.9659381558756	1687.62627641727	1255.64151559563	1439.00947924487	1683.99058090154	1772.85544642534	2901.34174592597	0.993870860723578	0.99175860491472	0.992811635397573	0.993854422047945	0.994162765698795	0.996434309246642	352	50103	251	228	181	130	92	46	0	0	0	0	0	0	49713	49736	49783	49834	49872	49918	491	491	491	491	491	491
H7_EYELIDINFLAMMATION	60_70	UKBB	KRA_PSY_ANXIETY	0.920206692084869	-0.0811348907459146	0.537488570877427	-13.0442891458848	-0.254491537732996	-13.0430158304748	0.452022325193327	0.580394465758078	0.503557137100366	561.109837527235	1.00165832666577	999.397174335846	0.0417749668644049	0.888823806655908	0.285798703859806	0.981453008247624	0.79944132018043	0.989587197354929	3806	63320	2870	2422	1796	1152	767	344	11	7	4	1	1	0	63561	64009	64635	65279	65664	66087	684	688	691	694	694	695
H7_EYELIDINFLAMMATION	60_70	UKBB	KRA_PSY_ANXIETY_EXMORE	0.996373166210705	-0.000554285665162773	0.616255085596877	-14.0494665675239	-0.171477948236618	-14.0480297303891	0.453428836771057	0.581219888123259	0.504526838460979	964.72768887409	1.0021155826776	1719.7873541625	0.0279905315956387	0.999239090202334	0.221915101730122	0.988380704355069	0.864132603738419	0.993482577158377	3806	52660	2870	2422	1796	1152	767	344	11	7	4	1	1	0	53058	53506	54132	54776	55161	55584	527	531	534	537	537	538
H7_EYELIDINFLAMMATION	60_70	UKBB	KRA_PSY_ANYMENTAL	0.186998988814158	-0.0253123891648651	0.672626262965217	-1.43195333128812	-14.028642617537	-0.30666638124309	0.452658227281542	0.383226423502198	0.308227923661703	1.0020856635842	553.301290935424	1.00188821877626	0.679523840548688	0.947337428307225	0.0290920737720211	0.153012001277287	0.979772253571131	0.75953732507051	9182	56289	6490	5592	4498	3406	2550	1190	20	17	12	1	0	1	58390	59288	60382	61474	62330	63690	571	574	579	590	591	590
H7_EYELIDINFLAMMATION	60_70	UKBB	KRA_PSY_ANYMENTAL_SUICID_PREG_NERV	-12.9991393484049	-12.9963108108153	-13.0000277024139	-12.9981242034149	-12.9972113598061	-12.9921209761166	2061.29225811577	1540.28220674544	1642.47620429397	1776.22611227167	1647.46186961784	2161.73781810152	0.994968329307774	0.993267835816946	0.993684892926358	0.994161266976063	0.993705367695964	0.995204714352059	271	64713	160	141	126	113	87	67	0	0	0	0	0	0	64106	64125	64140	64153	64179	64199	718	718	718	718	718	718
H7_EYELIDINFLAMMATION	60_70	UKBB	KRA_PSY_ANYMENTAL_SUICID_PREG_NERV_EXMORE	-13.0016947721081	-13.0002394063244	-13.0038565409487	-13.0019471987218	-13.0004423890499	-12.9972697395481	2149.34733436941	1615.88229069031	1718.34368725662	1872.1839246953	1728.14489246034	2258.4731246874	0.995173517052989	0.993580857670381	0.993961931243149	0.994458894020283	0.993997751881242	0.995408285579036	271	50056	160	141	126	113	87	67	0	0	0	0	0	0	49677	49696	49711	49724	49750	49770	490	490	490	490	490	490
H7_EYELIDINFLAMMATION	60_70	UKBB	KRA_PSY_DEMENTIA	1.39235382060686	-11.4876151845368	1.9271144675559	-11.4671495079851	-11.4638413277704	NA	1.00181738489737	554.044799347651	1.00164641374008	1204.3420256526	1866.87270875379	0	0.164581123038819	0.983457774323372	0.0543612453062259	0.992403052364785	0.995100488385752	NA	415	64706	402	242	113	56	21	0	2	1	1	0	0	0	64004	64164	64293	64350	64385	64406	713	714	714	715	715	715
H7_EYELIDINFLAMMATION	60_70	UKBB	KRA_PSY_DEMENTIA_EXMORE	1.46302581956308	-12.4975707040311	1.98022844831406	-12.4831884228676	-12.4800361667233	NA	1.00241640343278	946.366439239858	1.00219210092528	2078.50274514773	3180.55130068145	0	0.144427793398008	0.989463564562303	0.0481664347068893	0.995208048938977	0.996869221187778	NA	415	52139	402	242	113	56	21	0	2	1	1	0	0	0	51631	51791	51920	51977	52012	52033	519	520	520	521	521	521
H7_EYELIDINFLAMMATION	60_70	UKBB	KRA_PSY_MOOD	-15.1013651817544	-0.895577694486639	1.11094468285524	-15.0987739974596	-15.092129338531	-15.0927594001785	1604.73517094907	1.00204328513732	0.413711985103224	1514.27386735212	1497.51741878351	2280.74885881546	0.992491615747231	0.371454861106716	0.00724626914655147	0.992044451600273	0.991958976237908	0.994720071098896	3228	59590	2120	1842	1559	1249	964	503	5	6	6	0	0	0	60064	60342	60625	60935	61220	61681	629	628	628	634	634	634
H7_EYELIDINFLAMMATION	60_70	UKBB	KRA_PSY_MOOD_EXMORE	-15.1089622368707	-0.867070790517635	1.14138399438416	-15.1058820119757	-15.0984634820056	-15.0978673714488	1633.23625751008	1.00234496241809	0.414465244870974	1541.32311239197	1524.44078090597	2322.25680564173	0.992618927177074	0.387015572885778	0.00588949004052612	0.992180382560408	0.992097670107358	0.994812688077549	3228	51838	2120	1842	1559	1249	964	503	5	6	6	0	0	0	52427	52705	52988	53298	53583	54044	514	513	513	519	519	519
H7_EYELIDINFLAMMATION	60_70	UKBB	KRA_PSY_SCHIZODEL	-12.0009939157176	-12.0103264138464	-12.0183753645899	-12.0202410822101	-12.0414500743623	-12.0536950325498	1406.34101570215	1093.50297554181	1271.46493387937	1480.58074278747	1439.21937576723	2190.28113575952	0.993191344460692	0.991236730430568	0.992458200694869	0.993522366498955	0.993324454092377	0.995609052890644	176	64750	127	99	76	62	44	23	0	0	0	0	0	0	64083	64111	64134	64148	64166	64187	716	716	716	716	716	716
H7_EYELIDINFLAMMATION	60_70	UKBB	KRA_PSY_SCHIZODEL_EXMORE	-12.0017902287368	-12.0098570861979	-12.0160447868473	-12.0166511863892	-12.0332457541861	-12.0427646766151	1464.70586011396	1146.42858682998	1326.10335841721	1550.22315989948	1514.61412255131	2282.37482310773	0.99346221229191	0.991641603856361	0.992770333200137	0.993815210167493	0.993661065311042	0.995790046699484	176	50084	127	99	76	62	44	23	0	0	0	0	0	0	49640	49668	49691	49705	49723	49744	493	493	493	493	493	493
H7_EYELIDINFLAMMATION	60_70	UKBB	KRA_PSY_SUBSTANCE	0.447155377004416	-0.143771968786408	-0.611206808178268	-1.01731406011438	-0.916948400358265	0.547046181701485	0.504328964628596	0.503564325410953	0.709617944579064	1.00180261164041	1.00168643478301	1.00180033285847	0.375275801158595	0.775254481300068	0.389062847493374	0.309875389943288	0.359979248571653	0.585022572827904	5457	62657	3809	3410	2798	2138	1553	667	8	5	3	2	1	1	63606	64005	64617	65277	65862	66748	691	694	696	697	698	698
H7_EYELIDINFLAMMATION	60_70	UKBB	KRA_PSY_SUBSTANCE_EXMORE	0.522463290450343	-0.0656253935311483	-0.532963956052599	-0.939240694347035	-0.838806179055783	0.6218849485302	0.505482990590936	0.504459227436752	0.710256658573353	1.0022581614872	1.00212129214003	1.00225967073916	0.30132683428332	0.896494762783499	0.453024546576039	0.348694512091455	0.402575372142588	0.534939933967043	5457	52399	3809	3410	2798	2138	1553	667	8	5	3	2	1	1	53516	53915	54527	55187	55772	56658	523	526	528	529	530	530
H7_EYELIDINFLAMMATION	60_70	UKBB	L12_ABSCESS_CUT	1.7245511812187	-13.5009569061763	-13.505348816039	-13.5002806291839	-13.4876622896531	-13.4860319525987	1.00308510309796	1496.25732141778	1713.01177208192	1960.90025047848	1921.28275156558	2670.82395433859	0.0855693829972301	0.992800664200485	0.993709560054374	0.994506818802697	0.994398789505895	0.995971186742027	453	57941	307	282	235	168	131	75	1	0	0	0	0	0	57520	57545	57592	57659	57696	57752	566	567	567	567	567	567
H7_EYELIDINFLAMMATION	60_70	UKBB	L12_ACTINKERA	1.12898095455823	-12.4957227340562	1.06677642291512	-12.5134117873751	2.02302362867429	-12.5273386459819	1.00216937706546	715.486281614925	1.00180022321026	1130.17732957593	1.00172667949084	2443.80245363248	0.259938258512499	0.98606592790723	0.286939542760904	0.991165940234303	0.0434314838083264	0.995909928683803	618	61665	529	435	291	182	91	40	3	2	2	1	1	0	61130	61224	61368	61477	61568	61619	621	622	622	623	623	624
H7_EYELIDINFLAMMATION	60_70	UKBB	L12_ATOPIC	1.36660023507251	2.04600539309752	1.87419841561887	0.854231519100946	-12.561720479168	-12.5581941796376	1.00296811278039	0.504793443485595	0.58153879468233	1.00220403106655	803.247252119123	1155.12810683415	0.173022479076658	5.05317877607003e-05	0.00126932582296514	0.394018249639018	0.987522653487984	0.991325817622687	715	59369	459	450	405	372	288	156	8	8	4	1	0	0	59056	59065	59110	59143	59227	59359	561	561	565	568	569	569
H7_EYELIDINFLAMMATION	60_70	UKBB	L12_ATROPHICSKIN	2.03276355400949	-13.56920973645	-13.5780300376698	-13.5783343946182	-13.5799008893923	-13.5926404790829	0.711282390168039	1296.67828948011	1405.88245833961	1655.01643306871	1734.94325646164	2766.40012869474	0.00426474392519058	0.991650615698891	0.992294140915985	0.993453949085704	0.993754791357823	0.996079629180205	645	53990	459	414	354	263	173	90	2	0	0	0	0	0	53656	53701	53761	53852	53942	54025	518	520	520	520	520	520
H7_EYELIDINFLAMMATION	60_70	UKBB	L12_CELLULITIS	1.04057885142787	0.996116219929247	-0.0719479342121606	0.159825293476012	-0.535338097280921	-13.0312688459279	0.505096984415092	0.383358897227531	0.709992777024221	0.710010314687125	1.00179624761909	806.716070603885	0.0393835789634615	0.00936618386963907	0.919283620712907	0.821899320750101	0.593079883449705	0.987111951229939	3386	59524	2380	2150	1758	1430	1109	536	15	11	4	2	1	0	59923	60153	60545	60873	61194	61767	592	596	603	605	606	607
H7_EYELIDINFLAMMATION	60_70	UKBB	L12_CORNSANDCALLOS	1.98037577465802	2.46502949342832	-12.166662728231	-12.1754751349278	1.68619603993173	-12.1670512617105	1.00332998963082	0.581833137344362	912.02306564094	999.987585938392	1.00209689957393	1730.30829964437	0.0484041440713956	2.26868728723736e-05	0.989356295045973	0.990285495793092	0.0924394466319067	0.994389541821329	341	53760	241	221	202	168	124	54	5	4	1	1	1	0	53341	53361	53380	53414	53458	53528	514	515	518	518	518	519
H7_EYELIDINFLAMMATION	60_70	UKBB	L12_DECUBITANSULCERANDPRESSURE	-12.9879367524687	-12.9878516832315	-12.9809912552331	-12.9835626883035	-12.9877936138489	-12.9995049417046	1657.03696120574	1500.19617944112	1909.27658290973	2359.76691897422	2852.93428771892	6100.50168634861	0.993746205819271	0.993092452154766	0.994575299982773	0.995610018996964	0.996367696145682	0.998299796152036	529	54737	482	208	133	81	40	13	0	0	0	0	0	0	54259	54533	54608	54660	54701	54728	525	525	525	525	525	525
H7_EYELIDINFLAMMATION	60_70	UKBB	L12_DERMATITISECZEMA	1.6122300555012	1.28836997778477	1.46908724427813	1.34167649839229	0.25555434510685	-12.4842345710935	0.414591862529921	0.359573996584135	0.359502535383845	0.413181562209824	0.709694959728935	600.236090279004	0.000100775911946118	0.000339611469394327	4.38033757052798e-05	0.00116553071067599	0.718779528275881	0.983406096283622	2977	60625	2063	1849	1574	1326	989	534	23	20	14	8	2	0	60923	61137	61412	61660	61997	62452	593	596	602	608	614	616
H7_EYELIDINFLAMMATION	60_70	UKBB	L12_DERMATITISNAS	-13.0204638881425	0.877205187999515	1.30836478056853	-13.0319889970103	-13.037299174399	-13.0196241509827	1316.75232923351	1.00241991300209	1.00240069531157	1678.05788367408	1752.74787040879	2853.5602600238	0.99211039344188	0.381526269473209	0.191814093084446	0.993803599746151	0.994065225249204	0.996359592891354	635	59797	504	407	297	164	110	47	2	2	1	0	0	0	59364	59461	59571	59704	59758	59821	562	562	563	564	564	564
H7_EYELIDINFLAMMATION	60_70	UKBB	L12_DERM_NAS	-13.0200633498941	0.908752950362924	1.32400322951678	-13.0320686719291	-13.0376232400509	-13.0208870876365	1335.95380965861	1.00243144022015	1.00240652908147	1689.29985090715	1762.40486889519	2865.45435921725	0.992224025261577	0.364645483899086	0.186559846344399	0.993844797152633	0.994097597210721	0.996374351945978	623	59777	493	398	294	161	109	47	2	2	1	0	0	0	59345	59440	59544	59677	59729	59791	560	560	561	562	562	562
H7_EYELIDINFLAMMATION	60_70	UKBB	L12_DISORDSKINAPPENDIX	1.26122510068284	0.621561452900933	1.43415566537381	1.18736493034667	-0.47146024908701	-12.4850641901916	0.505255192929467	0.504277156519905	0.359246662848738	0.451540133702782	1.00188202690193	567.134019098709	0.0125526837106749	0.217732861287257	6.54853121696098e-05	0.00854881729867252	0.637944538956893	0.982436540459539	2646	60952	1772	1682	1493	1212	976	540	16	15	13	6	1	0	61187	61277	61466	61747	61983	62419	623	624	626	633	638	639
H7_EYELIDINFLAMMATION	60_70	UKBB	L12_EPIDERMALTHICKOTH	-11.9917995818493	-11.9996187629303	-11.9902374432102	-11.9833570559487	-12.0051687271236	-12.007457196389	1517.66996351658	1183.75133792687	1445.23276302744	1741.78997255589	1663.7324163257	3246.82918995377	0.993695617352255	0.991912028928669	0.993380501858121	0.994510669882885	0.994242670540155	0.997049261814365	161	53840	126	103	76	51	38	14	0	0	0	0	0	0	53359	53382	53409	53434	53447	53471	516	516	516	516	516	516
H7_EYELIDINFLAMMATION	60_70	UKBB	L12_EPIDERMTHICKNAS	-11.9908827028103	-11.9982910418156	-11.9898266989184	-11.9809442982561	-11.9995004885618	-11.993351715595	1581.70303532455	1207.1994036222	1470.34291887275	1759.59733690934	1716.0476840087	3509.53546857534	0.993951299122178	0.992069998096412	0.993493768380535	0.994567315819942	0.994420820444265	0.997273345254314	151	53829	117	98	74	50	36	13	0	0	0	0	0	0	53347	53366	53390	53414	53428	53451	516	516	516	516	516	516
H7_EYELIDINFLAMMATION	60_70	UKBB	L12_ERYTHEMATOUSOTH	-12.0044378300488	-11.9994934574446	-12.0053712465813	-12.0166608307745	-12.0403966311733	-12.0820560326374	1288.61705931218	1048.88465728042	1230.79062888546	1651.11107418226	1842.37629856297	3533.47277318116	0.992567212267555	0.990872207291092	0.992217402175964	0.994193108109117	0.994785659041595	0.997271786764697	195	63439	157	130	84	47	34	11	0	0	0	0	0	0	62788	62815	62861	62898	62911	62934	689	689	689	689	689	689
H7_EYELIDINFLAMMATION	60_70	UKBB	L12_ERYTH_NAS	-12.0054022350987	-12.0010088587159	-12.0067070655294	-12.0166168442332	-12.0403421446204	-12.0819891946678	1293.43546549877	1055.26121833752	1237.22140365295	1650.97754216731	1842.22831046324	3533.21887686896	0.992594305779633	0.990926215126517	0.992256991516678	0.994192659709904	0.994785263772253	0.997271605810183	193	63430	156	129	83	47	34	10	0	0	0	0	0	0	62778	62805	62851	62887	62900	62924	689	689	689	689	689	689
H7_EYELIDINFLAMMATION	60_70	UKBB	L12_FOLLICULARCYST	0.597994381397781	-0.0198452833980513	0.84523630854573	1.11357061429243	-13.0238934724329	-13.0146228923921	1.00269429237775	1.00213796848962	0.71009715480739	0.709938039052297	830.780610987773	1085.89676927564	0.550916363031159	0.984200568315569	0.233924259635035	0.116753716524726	0.987492320156248	0.990437472173603	1290	60504	884	837	719	547	416	250	5	5	4	2	0	0	60303	60350	60468	60640	60771	60937	602	602	603	605	607	607
H7_EYELIDINFLAMMATION	60_70	UKBB	L12_GRANULOMATOUSSKIN	-12.0316137006976	-12.0362960406317	-12.0362402593544	-12.0301749729107	-12.0081191796092	-12.052098268135	1592.83381083496	1164.68420513705	1344.16199176921	1539.9505711702	1582.05372705888	2578.07166594861	0.993973164394435	0.991754499805551	0.992855472781886	0.993766947184226	0.993943947200963	0.996270022965285	161	53718	114	111	78	64	52	25	0	0	0	0	0	0	53250	53253	53286	53300	53312	53339	515	515	515	515	515	515
H7_EYELIDINFLAMMATION	60_70	UKBB	L12_HYPERTROPHICSKIN	1.95650980961428	1.2679887777374	-12.5074946105824	1.56300675212242	-12.5091473545292	-12.5144120329218	1.00343757542671	1.00276159043905	1030.45603785967	1.00274300294008	1065.78576910007	1466.0921727252	0.0511991030468031	0.20605178448385	0.990315654971491	0.119060026306226	0.990635429107211	0.993189422137811	424	53745	253	248	222	199	165	100	2	1	0	1	0	0	53396	53401	53427	53450	53484	53549	518	519	520	519	520	520
H7_EYELIDINFLAMMATION	60_70	UKBB	L12_INFECT_SKIN	0.685475179035043	0.879752896615426	0.243599819026651	0.170926826677898	-0.23600526469358	-13.0086196678171	0.505053097613345	0.339351193069964	0.504012276744219	0.580776912952847	0.709593249376994	637.560993631023	0.174706906470084	0.00952934843235924	0.628867688628474	0.768523171886446	0.73944204179572	0.983721311745236	4738	59967	3274	3001	2532	2065	1598	808	17	14	8	4	2	0	60812	61085	61554	62021	62488	63278	602	605	611	615	617	619
H7_EYELIDINFLAMMATION	60_70	UKBB	L12_INFECT_SKIN_NAS	1.2025914421995	0.974269459080992	1.15558333805754	0.247239919029675	-13.0496580262984	-13.0541888998762	0.710970090178429	0.581085230607122	0.580938225661601	1.0021074687355	761.069419442959	1162.17801615428	0.0907452304475689	0.0936133315933318	0.0466827368494278	0.805124954735376	0.986319762399148	0.991037933421866	1439	58279	1000	911	766	650	503	253	6	5	4	1	0	0	58135	58224	58369	58485	58632	58882	577	578	579	582	583	583
H7_EYELIDINFLAMMATION	60_70	UKBB	L12_INFECT_SKIN_OTHER	1.2025914421995	0.974269459080992	1.15558333805754	0.247239919029675	-13.0496580262984	-13.0541888998762	0.710970090178429	0.581085230607122	0.580938225661601	1.0021074687355	761.069419442959	1162.17801615428	0.0907452304475689	0.0936133315933318	0.0466827368494278	0.805124954735376	0.986319762399148	0.991037933421866	1439	58279	1000	911	766	650	503	253	6	5	4	1	0	0	58135	58224	58369	58485	58632	58882	577	578	579	582	583	583
H7_EYELIDINFLAMMATION	60_70	UKBB	L12_INTERNALSUBSTANCEDERM	-12.009017287489	-12.0193085568396	-12.0175621121085	-12.0343506939745	-12.0319012810218	-12.008303116796	1669.6488411101	1395.90058087803	1722.22595389599	1965.09465065536	2407.2386378554	4914.97810301545	0.994261232282241	0.99312995326334	0.994432467219165	0.995113740401261	0.996012016363209	0.998050605735086	146	59329	117	85	61	41	23	8	0	0	0	0	0	0	58812	58844	58868	58888	58906	58921	546	546	546	546	546	546
H7_EYELIDINFLAMMATION	60_70	UKBB	L12_LICHENPLANUS	-12.5629740725634	1.9693777889094	-12.5569842669057	-12.5499449413427	-12.5390055161595	-12.5346818071868	1378.17741409524	0.709731280560941	1120.95880569178	1201.32057593976	1227.40066337016	2060.16103816512	0.99272686946671	0.00552319717235022	0.991062281423234	0.991664818388297	0.99184903089271	0.995145443876601	294	62404	207	193	158	142	97	47	2	2	0	0	0	0	61807	61821	61856	61872	61917	61967	682	682	684	684	684	684
H7_EYELIDINFLAMMATION	60_70	UKBB	L12_LICHENPLANUS_INCLAVO	-12.5681752024906	1.93548967731242	-12.5608574891848	-12.5533733972515	-12.5403110477953	-12.5348263960638	1363.02309465523	0.709593320139017	1107.73973234478	1185.28244777539	1211.71279288189	2034.26426780109	0.992642963357674	0.00637961166753155	0.99095283918797	0.991549730961074	0.991742645599833	0.995083588045413	294	64649	207	193	158	142	97	47	2	2	0	0	0	0	64022	64036	64071	64087	64132	64182	712	712	714	714	714	714
H7_EYELIDINFLAMMATION	60_70	UKBB	L12_LICHSIMPANDPRURIGO	-12.0170009311071	-12.0310978688733	-12.0201999266647	-12.0346241643841	-12.0105479469902	-12.0279434106853	1665.60999061233	1212.13484247145	1284.98050293666	1316.88124160801	1309.22827609653	1841.58975246816	0.994243492544736	0.992080691612691	0.992536390982463	0.99270844867657	0.992680500004682	0.994788827368913	176	59261	112	106	94	91	72	38	0	0	0	0	0	0	58778	58784	58796	58799	58818	58852	547	547	547	547	547	547
H7_EYELIDINFLAMMATION	60_70	UKBB	L12_NAILDIS	1.78589785161353	1.81701246573842	2.10861749988061	-13.5839408239797	-13.5791105510931	-13.5705798953805	0.711106486651811	0.504619169091116	0.451928382918049	1273.36972024286	1232.79178846348	1838.37227931032	0.0120241363854466	0.000317288490209818	3.07385356181571e-06	0.991488559119346	0.991211538174456	0.99411019304126	827	60267	556	538	486	407	330	168	10	9	5	0	0	0	59928	59946	59998	60077	60154	60316	600	601	605	610	610	610
H7_EYELIDINFLAMMATION	60_70	UKBB	L12_NONIONRADISKIN	1.76508095635015	2.1072845806016	1.39406417036676	-13.6079249630819	-0.128510574457587	-13.6039869739174	0.383695569804612	0.243483273126238	0.38265761771406	795.594705336527	1.0015809185394	1359.74049931143	4.22061221327144e-06	4.94033764927377e-18	0.000269362624905519	0.986353574518677	0.897905447708772	0.992017425311644	2434	62231	1863	1689	1338	1009	710	304	29	26	8	1	1	0	62135	62309	62660	62989	63288	63694	638	641	659	666	666	667
H7_EYELIDINFLAMMATION	60_70	UKBB	L12_OTHERCONTACT	-12.1846086376516	1.80123073251172	3.00377615769507	2.02657569903505	-12.2225414570484	-12.2352133197617	1473.6650263225	1.002739947116	0.582145880631903	1.00257680476078	1257.69869889114	1745.67164913671	0.993402978174884	0.0724453966726176	2.47168787151208e-07	0.0432417849619563	0.992246136829937	0.994407763978124	257	59470	173	148	134	117	86	44	2	3	4	1	0	0	58994	59019	59033	59050	59081	59123	558	557	556	559	560	560
H7_EYELIDINFLAMMATION	60_70	UKBB	L12_OTHERDISSKINANDSUBCUTIS	-13.5046160392403	1.61347847874873	-13.5082193919566	1.00175580269156	-13.511219951266	-13.511467341351	1224.77312139904	0.504898652464019	1168.26341819574	1.00226398403589	1506.8282840824	2253.46925835528	0.991202528764256	0.00139517102907537	0.99077454675612	0.317555944561664	0.992845734677784	0.995216031214227	1118	54868	912	754	514	355	209	105	4	4	0	1	0	0	54545	54703	54943	55102	55248	55352	525	525	529	528	529	529
H7_EYELIDINFLAMMATION	60_70	UKBB	L12_OTHERMELANIN	-12.0157590785505	-12.0104492803959	-12.0254717181245	-12.0092245085737	-11.998401284228	-12.0516326517893	1882.86814940571	1455.76035525202	1687.42836632	2136.0830454437	1987.58578327176	2837.66841234143	0.99490823423549	0.993417293374324	0.994313917440379	0.995514254763722	0.995183462733741	0.996611379019276	110	53719	85	72	52	36	26	19	0	0	0	0	0	0	53232	53245	53265	53281	53291	53298	512	512	512	512	512	512
H7_EYELIDINFLAMMATION	60_70	UKBB	L12_OTHERSKINSUBCUTIS	1.24733137124688	1.11391124234407	-0.371240758345528	0.150831106020861	-1.22750759626207	-13.1283339620567	0.324507781094205	0.258449619645937	0.580926339310231	0.504104803257428	1.00180519311414	610.383971932092	0.00012116145942972	1.63273451534062e-05	0.522790650389756	0.764782986182878	0.220463827616751	0.982840166375631	6779	57631	4952	4341	3611	2897	2140	1029	31	21	5	5	1	0	58855	59466	60196	60910	61667	62778	572	582	598	598	602	603
H7_EYELIDINFLAMMATION	60_70	UKBB	L12_OTHPIGMENTATION	-14.0338997321776	-14.0324417874067	-14.047988841946	-14.0469545873811	-14.0444828491237	-14.0679304923688	2605.73734303912	1872.05409505635	2018.53131982427	2181.76760254955	2103.25583078983	3668.64934256922	0.995702798740925	0.99401931608867	0.994447159270558	0.994862985981032	0.99467216845906	0.99694041158319	486	53821	331	308	271	236	190	90	0	0	0	0	0	0	53463	53486	53523	53558	53604	53704	513	513	513	513	513	513
H7_EYELIDINFLAMMATION	60_70	UKBB	L12_PAPULOSQUAMOUS	1.27419588621392	0.677030805381327	0.172855014075732	1.0714935484688	-13.0414775097703	-13.0423478636466	0.710399693998955	0.709676610474574	1.00180146538891	0.709548027602645	838.972568306012	1275.15942549833	0.0728718664787223	0.340084128121764	0.86300973019255	0.131016085824382	0.987597717844647	0.99183936819645	1159	62823	802	743	626	503	366	185	6	4	3	2	0	0	62485	62544	62661	62784	62921	63102	689	691	692	693	695	695
H7_EYELIDINFLAMMATION	60_70	UKBB	L12_PRURITUS	1.64499014662468	1.40171221541593	1.09719042672857	1.25285930720877	1.22918424758747	-11.5168909332071	0.711592450602856	0.581489396642438	0.710340210706652	0.710244557630542	0.70992344179938	639.367360519631	0.0207940758162724	0.0159282662967275	0.122443408305429	0.0777348457256981	0.083374722520706	0.98562852418277	1019	59536	697	645	584	505	392	194	8	7	4	4	2	0	59290	59342	59403	59482	59595	59793	560	561	564	564	566	568
H7_EYELIDINFLAMMATION	60_70	UKBB	L12_PSORIASIS	1.63760791333799	-13.4944348191831	0.549615221309254	0.788781447792907	-13.5123797931316	-13.5109788923621	0.710514601902675	1019.27338864958	1.00180470061402	1.00171410525001	1321.78963316802	1951.85251659603	0.0211766842236236	0.989436900060085	0.583262745115799	0.431029191863625	0.991843534580246	0.994476982621381	808	62698	570	525	441	339	242	120	4	2	2	1	0	0	62245	62290	62374	62476	62573	62695	687	689	689	690	691	691
H7_EYELIDINFLAMMATION	60_70	UKBB	L12_PSORI_ARTHRO	-12.1851661789322	-12.1826634312999	1.94946670744574	2.32204597025274	-12.1901126175144	-12.2225868120787	1443.01154137953	1069.16346058503	1.00206101279047	1.00181771930982	1447.82056450517	2515.2922613095	0.993262534536663	0.990908641118896	0.0517199887173808	0.0204584097072309	0.993282187050586	0.996122846207218	199	62387	141	132	108	76	56	24	1	1	2	1	0	0	61762	61771	61795	61827	61847	61879	682	682	681	682	683	683
H7_EYELIDINFLAMMATION	60_70	UKBB	L12_PSORI_NAS	-12.4883159125011	1.52582687104701	-12.4851414916054	1.63133738362016	-12.497825154222	-12.4809196915913	968.585420428308	0.709623727566214	934.210867568194	1.00179843049767	1272.28331743491	1851.65967958751	0.989712875931915	0.0315400742637297	0.989337091386952	0.103438232164243	0.992162389281269	0.994621982737554	554	62742	423	346	255	164	104	50	3	3	1	1	0	0	62184	62261	62352	62443	62503	62557	686	686	688	688	689	689
H7_EYELIDINFLAMMATION	60_70	UKBB	L12_RADIATIONRELATEDSKIN	1.7503092167811	2.09319790181081	1.37632390769419	-13.6008719268763	-0.157083602072572	-13.5945797805548	0.383690859400745	0.243486644597985	0.382654841812941	784.749598319611	1.001574684318	1330.05706905019	5.07243422946059e-06	8.19933676051111e-18	0.000322185196723971	0.986172172005319	0.875373600446964	0.991844924018365	2480	62255	1892	1713	1362	1030	729	316	29	26	8	1	1	0	62175	62354	62705	63037	63338	63751	639	642	660	667	667	668
H7_EYELIDINFLAMMATION	60_70	UKBB	L12_ROSACEA	2.47660054091289	1.11395878600041	1.1727392394076	-12.1954674801797	-12.2004519145256	-12.2010980346625	0.711279074094501	1.00228985972342	1.00220193717424	863.967198149864	809.808146934904	1141.15020643477	0.00049787498395026	0.266390273130021	0.241935534448722	0.988737706587134	0.987979641834029	0.991469236728197	447	60198	266	255	239	220	188	102	3	1	1	0	0	0	59772	59783	59799	59818	59850	59936	604	606	606	607	607	607
H7_EYELIDINFLAMMATION	60_70	UKBB	L12_SCARCONDITIONS	-13.0130733866018	-13.012918042403	-13.0198067105651	-13.0243523847611	-13.0301867458306	-13.045677243875	1688.29044487109	1263.67484114639	1442.3914608022	1754.07026721867	1797.8500333218	3225.53748343808	0.993850094000997	0.991783786018935	0.992797959518932	0.994075588426485	0.994217263054462	0.996772966944752	384	53875	284	255	197	138	91	45	0	0	0	0	0	0	53460	53489	53547	53606	53653	53699	515	515	515	515	515	515
H7_EYELIDINFLAMMATION	60_70	UKBB	L12_SEBORRHOEIC	2.77688173358526	0.715641132262986	1.52779007625493	2.02316806404417	-12.1853948200438	-12.1705296298228	0.5057617740568	1.0022727862252	0.710307195639651	0.581017376180258	713.138968051864	999.135980628917	4.00812239509281e-08	0.475215850451029	0.0314851684315155	0.000497474019303258	0.986367221897061	0.990281165186641	663	59358	430	421	366	334	252	147	9	5	5	3	0	0	59020	59029	59084	59116	59198	59303	562	566	566	568	571	571
H7_EYELIDINFLAMMATION	60_70	UKBB	L12_SEBORRKERAT	1.6646105298816	1.11820839383467	0.152640141156718	0.632686867333773	-14.5029428895115	-14.5020692227001	0.361770532185402	0.340125675093019	0.58113965568121	0.504322999953344	967.655623604572	1559.38230235359	4.19885704613284e-06	0.00101033453042173	0.792815303744644	0.209650484302348	0.988041984438447	0.992579875809906	3556	54802	2534	2392	2104	1771	1333	618	22	14	5	4	0	0	55258	55400	55688	56021	56459	57174	544	552	561	562	566	566
H7_EYELIDINFLAMMATION	60_70	UKBB	L12_SKINSUBCUTISNAS	-13.4987570749263	1.41042039218497	-13.5051343343129	1.08086858362977	-13.5074067483577	-13.5088157184111	1277.41470870965	0.581636291751363	1209.20595721492	1.00228268732546	1556.84786431605	2342.70003512573	0.991568713480508	0.0153118391206163	0.991088933942352	0.280852201147278	0.993077540626524	0.995399148161049	1023	54808	836	691	477	327	193	95	3	3	0	1	0	0	54467	54612	54826	54976	55110	55208	525	525	528	527	528	528
H7_EYELIDINFLAMMATION	60_70	UKBB	L12_SKIN_SUBCUTAN	1.41846058223807	1.36705975303884	0.752350162483294	1.06342800650339	0.348829382926639	-14.1121660685738	0.284201028342764	0.222980007511544	0.314262728246684	0.301818429419037	0.416641970102798	836.03082853274	6.00529994063074e-07	8.74039549243947e-10	0.0166649982533348	0.000426042763805994	0.402457596869162	0.98653238092948	12566	46586	8797	7959	6733	5413	4169	2210	53	43	25	17	6	0	49944	50782	52008	53328	54572	56531	358	368	386	394	405	411
H7_EYELIDINFLAMMATION	60_70	UKBB	L12_ULCERLOWLIMB	-11.9848908828356	1.33605886632859	-11.9830226939335	-11.9920893833596	-11.9786964128792	-12.0031050271396	974.20800101646	1.00251789112383	1072.79374235841	1504.35738802163	1662.46366684193	2948.88842713767	0.990184520976981	0.182629201512846	0.991087876814012	0.993639675179492	0.994250981590639	0.996752313295678	421	54220	368	262	147	81	42	20	1	1	0	0	0	0	53753	53859	53974	54040	54079	54101	519	519	520	520	520	520
H7_EYELIDINFLAMMATION	60_70	UKBB	L12_URTICARIAERYTHEMA	0.825911087723826	0.219619666053142	-13.5558003622662	1.92928690039331	-13.5654080335005	-13.5583491075445	1.00218876495288	1.0018593863359	1061.67130509369	0.503506450609672	1168.75076710864	1731.98410706007	0.409878586666824	0.826484856649027	0.989812600299054	0.000127259593391941	0.990739354429059	0.993754049537641	916	63631	609	576	483	393	309	172	3	4	3	4	0	0	63238	63271	63364	63454	63538	63675	697	696	697	696	700	700
H7_EYELIDINFLAMMATION	60_70	UKBB	LUNG_CANCER_MESOT	-13.5034734278219	1.77663734533581	-13.5022404968205	-13.5086644381746	-13.5265566252434	-13.5080188956043	2152.30227948471	1.00741248490931	3040.29075105428	4291.15580215759	5283.10701220158	10842.3936520049	0.994994131454133	0.0778052536979101	0.996456525149465	0.997488243846906	0.997957145506305	0.999005954101868	773	29999	726	351	147	74	43	12	1	1	0	0	0	0	29864	30239	30443	30516	30547	30578	181	181	182	182	182	182
H7_EYELIDINFLAMMATION	60_70	UKBB	M13_ADHCAPSULITIS	-12.9969220229063	-13.0032128037582	-13.0031152891821	-13.0132431195203	-13.0091945092587	-13.0180261167516	1939.04524876251	1439.62629741088	1471.11808225563	1602.31255914408	1596.20632612103	2495.59789282345	0.994652024867172	0.99279332304141	0.992947643044889	0.993520021066132	0.993497256358651	0.995837937283535	330	48688	199	187	184	166	121	60	0	0	0	0	0	0	48356	48368	48371	48389	48434	48495	463	463	463	463	463	463
H7_EYELIDINFLAMMATION	60_70	UKBB	M13_ARTHRITISNAS	-0.756294235669993	0.669059383610209	-0.255713835439396	-0.487923563294133	-14.0427490270127	-14.054023119556	1.00303157890452	0.385002883916276	0.710839544978528	1.00264961172177	951.912775898626	1664.46471505058	0.450844178019781	0.0822454325724549	0.719045345382908	0.626517602851574	0.98822992343475	0.993263086491323	4058	42078	3260	2803	2108	1363	839	341	11	10	3	1	0	0	42473	42930	43625	44370	44894	45392	392	393	400	402	403	403
H7_EYELIDINFLAMMATION	60_70	UKBB	M13_ARTHROPATHIES	-0.136214450782843	0.173590814160087	0.147558055745958	-0.319579043248252	-0.672749914676504	-0.0358700147146272	0.385057848808706	0.251924040181602	0.285579005138001	0.413860574595088	0.504111605640756	0.58098900500355	0.723525786863064	0.490785423015715	0.605367102567729	0.440001837365729	0.182031616168302	0.950770223135812	17171	48457	12759	11424	9243	6861	4818	2267	35	32	22	12	7	3	52390	53725	55906	58288	60331	62882	444	447	457	467	472	476
H7_EYELIDINFLAMMATION	60_70	UKBB	M13_ARTHROSIS	0.0757712889182538	-0.221671895328482	0.0625354787197957	-0.180041557758497	-0.28972986879664	0.0478799021899668	0.385098678674954	0.340363014221479	0.340336800920981	0.452407635612234	0.504170560414861	0.710084580609114	0.844016832113441	0.514865241766952	0.85421282903288	0.690657365406992	0.565516951910494	0.946240621401689	12829	47027	9923	8786	6862	4911	3261	1376	27	22	17	10	6	2	49479	50616	52540	54491	56141	58026	427	432	437	444	448	452
H7_EYELIDINFLAMMATION	60_70	UKBB	M13_ARTHROSIS_INCLAVO	0.052910940286779	-0.259187517956432	0.023832705962053	-0.220980400098006	-0.336490730695533	0.00344546525430916	0.384045062995398	0.339188368771007	0.339162976252968	0.451524187160716	0.503447088579289	0.709576647920102	0.890420029873953	0.444783610449082	0.943979408577442	0.624551539813975	0.503895158591495	0.99612575648233	12829	54526	9923	8786	6862	4911	3261	1376	27	22	17	10	6	2	56877	58014	59938	61889	63539	65424	528	533	538	545	549	553
H7_EYELIDINFLAMMATION	60_70	UKBB	M13_ARTHROSIS_KNEE	-0.336652763941077	-0.907302565542531	0.270369250604897	-0.345139512408582	0.179639571826891	0.0788794680801487	0.711434823727796	0.710836420582044	0.453013194195366	0.710760302850696	0.58140658011171	1.0023948948105	0.636068687502518	0.201818650399184	0.550624739353747	0.627256474186885	0.757341232643271	0.937278395185187	5606	41832	4274	3815	3047	2281	1546	662	10	10	9	5	4	1	42778	43237	44005	44771	45506	46390	376	376	377	381	382	385
H7_EYELIDINFLAMMATION	60_70	UKBB	M13_ARTHROSIS_KNEE_PRIM_ICD10	0.779089130780418	1.58224045387153	1.51389366472403	-12.5210133036148	-12.5300411074052	-12.524881718841	1.00203839338985	0.503272468481745	0.580111317549043	778.674927258232	827.233116107336	1156.31298605501	0.436861315481027	0.00166709976479729	0.00906320856544528	0.987170650619356	0.987914961482453	0.99135769081741	809	63609	643	562	465	318	213	105	8	7	3	0	0	0	63085	63166	63263	63410	63515	63623	682	683	687	690	690	690
H7_EYELIDINFLAMMATION	60_70	UKBB	M13_ARTHROSIS_OTH	-0.487348895083474	-0.583508276185181	-0.240132359362983	-0.913718985788535	0.351023263664917	0.3643348164753	0.711175363280125	0.581723535023833	0.581723955134955	1.00251809151209	0.581235466464292	1.00238766415962	0.493172003023455	0.315828041996332	0.679757294559696	0.362072046089879	0.545892780877779	0.716256075329828	6126	44318	4922	4200	3085	2058	1267	505	9	7	6	5	4	1	45094	45816	46931	47958	48749	49511	419	421	422	423	424	427
H7_EYELIDINFLAMMATION	60_70	UKBB	M13_ARTHROSIS_POLY	1.37723891240843	-0.54019942082813	-14.5472330119479	0.166145478667672	-14.5469564125661	-14.5518381172799	0.506583065051957	1.00293143202156	1300.39635186097	1.00299465760834	1680.22614283521	3114.53275818434	0.00655423318385976	0.590148745314728	0.99107443625196	0.868432856609683	0.993092211439038	0.996272107046705	1922	39843	1552	1338	989	681	444	170	6	2	1	1	0	0	39859	40073	40422	40730	40967	41241	348	352	353	353	354	354
H7_EYELIDINFLAMMATION	60_70	UKBB	M13_ARTHTROSIS_COX	-0.626916118943474	0.224593737238191	-0.095670955473672	0.743544681320621	-14.0356114666913	-14.037527378823	1.00316363455896	0.505346010964829	0.710912909740786	0.58205468356931	997.268800419639	1739.63705733868	0.532011068114461	0.656727708874764	0.892948074993873	0.201444073223609	0.988770903101161	0.993561757738721	3441	40913	2809	2432	1759	1151	756	289	7	7	5	3	0	0	41166	41543	42216	42824	43219	43686	372	372	374	376	379	379
H7_EYELIDINFLAMMATION	60_70	UKBB	M13_ARTHTROSIS_COX_PRIM_ICD10	-13.0283806477571	1.07669102367024	0.718792441049583	1.06165060884011	-13.0359181240242	-13.0348894273298	1070.05318330012	0.709284148868258	1.0015613644793	1.00154447143399	1201.36063831801	2031.89753466272	0.990285635231136	0.129015221220349	0.472959617260383	0.289138481189197	0.991342355186539	0.994881500905875	660	64010	542	454	337	234	167	61	4	4	2	1	0	0	63418	63506	63623	63726	63793	63899	706	706	708	709	710	710
H7_EYELIDINFLAMMATION	60_70	UKBB	M13_BAKERCYST	-12.0185257853373	-12.0223921924867	-12.0174362733531	-12.025622016237	-12.0356636553813	-12.0305874674469	1915.42727457788	1528.84054214647	1936.59272912026	1978.42360360522	2085.2170762907	2406.24549033103	0.994993632297015	0.993725714365217	0.995048796176654	0.995150179648463	0.995394715975458	0.996010806027596	110	48712	77	62	40	36	31	15	0	0	0	0	0	0	48283	48298	48320	48324	48329	48345	462	462	462	462	462	462
H7_EYELIDINFLAMMATION	60_70	UKBB	M13_BONECONTINUITY	1.92520802667931	-12.5611412963154	1.58601698944034	-12.5631633247681	1.17085921407398	-12.5445578682248	0.710625319123206	725.037572287312	0.710033893651595	965.517610521901	1.00171852262851	1464.8277663048	0.00674508441793026	0.986177489628424	0.0255014947335605	0.989618344509097	0.242463862629149	0.993167123853744	551	58032	405	378	281	221	162	77	5	3	3	1	1	0	57574	57601	57698	57758	57817	57902	599	601	601	603	603	604
H7_EYELIDINFLAMMATION	60_70	UKBB	M13_BONEDENSOTH	0.861232077704485	0.496247969494018	1.88955489136365	1.7633690063242	-11.5845360194364	-11.5807274788049	1.00239966718702	1.00205064265827	0.71007396444872	1.00230286968951	928.70710048969	1543.24235919326	0.390246536355253	0.620436064946648	0.00778932936969884	0.0785235911911455	0.990047580410285	0.994012608011868	694	58794	593	448	248	137	68	32	5	4	3	1	0	0	58275	58420	58620	58731	58800	58836	615	616	617	619	620	620
H7_EYELIDINFLAMMATION	60_70	UKBB	M13_BONEDISNAS	-13.0250546270111	-13.0239260865939	-13.025035760236	-13.0275482978738	-13.0453987160433	-13.0490087088989	1790.93921969387	1372.82354949764	1582.88469136593	1758.12257916126	1828.84217095342	2399.40466346093	0.99419723558336	0.992430612314798	0.993434545349989	0.9940877930501	0.994308620983269	0.995660777267747	299	57886	211	175	139	109	77	51	0	0	0	0	0	0	57373	57409	57445	57475	57507	57533	601	601	601	601	601	601
H7_EYELIDINFLAMMATION	60_70	UKBB	M13_BURSOPATHY	-13.0161330987465	-13.0234402023932	-13.0193199327566	-13.0242036664481	-13.0260829383808	-13.0380330517586	2152.21920705134	1664.1781993363	2133.26783201404	2309.7432791496	2507.40089922719	3267.44872127466	0.995174604752756	0.993756019753438	0.995130545857703	0.995500904344521	0.995854965307885	0.996816226188551	218	48780	162	141	89	73	55	27	0	0	0	0	0	0	48374	48395	48447	48463	48481	48509	462	462	462	462	462	462
H7_EYELIDINFLAMMATION	60_70	UKBB	M13_CARTILAGE	-13.0007861901409	-13.0003931290555	-13.000467623992	-13.0048684122131	-13.0204538576955	-13.0239240890548	2237.55421051992	1623.7319043257	1640.38565247663	1731.41737776509	1695.02450967272	2632.10735165993	0.995364104178481	0.993611813555831	0.993676630980179	0.99400705671064	0.993871052081403	0.996052005423984	240	38279	140	136	133	126	104	55	0	0	0	0	0	0	38046	38050	38053	38060	38082	38131	333	333	333	333	333	333
H7_EYELIDINFLAMMATION	60_70	UKBB	M13_CERVICALGIA	1.73846623045323	1.23357573004212	-12.5222951280389	-12.5329691574034	1.8979418126177	-12.5429871285066	1.00377822094371	1.00306271142375	1111.75104723885	1365.14818842937	1.00292494361152	1971.2302244479	0.0832873364184972	0.218768569979839	0.991013154686652	0.992674991472867	0.0584368233578936	0.994923074880184	457	48105	325	286	216	146	107	65	2	2	1	1	1	0	47835	47874	47944	48014	48053	48095	400	400	401	401	401	402
H7_EYELIDINFLAMMATION	60_70	UKBB	M13_CERVICDISC	1.61750664340359	2.24925834884192	-13.1678408694937	-13.161060914724	-13.1886007699147	-13.1942824718136	1.00401935830816	0.582984489568383	1475.04300184774	1599.5400355271	1707.65171813488	2814.96690768861	0.107172893717005	0.000114235107699703	0.99287730773304	0.993435057211162	0.993837808840691	0.996260177802194	514	48086	364	306	241	203	145	66	4	3	0	0	0	0	47834	47892	47957	47995	48053	48132	398	399	402	402	402	402
H7_EYELIDINFLAMMATION	60_70	UKBB	M13_CHRONDROPATHIES	-12.5388430414127	1.82015315668562	-12.5449412283437	-12.5441198121608	-12.5541403548486	-12.526737626029	1282.65225355454	0.709855051704069	1037.94923356247	1136.50758414171	1131.86341759466	1701.98571748024	0.992200232057574	0.010343793440509	0.99035678151562	0.991193585989955	0.991150390383072	0.994127565108912	359	64007	236	225	195	153	119	65	2	2	0	0	0	0	63424	63435	63465	63507	63541	63595	704	704	706	706	706	706
H7_EYELIDINFLAMMATION	60_70	UKBB	M13_DEFORMDORSO	0.8286011058746	-14.072918821694	-14.0700235217037	-14.0550116281742	-14.0630239337005	-14.0825636814467	1.00347486938162	1352.83418265609	1624.4861839912	2081.3091515822	2380.16414240592	4257.6238114065	0.408956251451601	0.991700119432359	0.993089436961055	0.994611952991802	0.995285785467198	0.997360913000372	955	48905	765	645	457	294	178	67	1	0	0	0	0	0	48684	48804	48992	49155	49271	49382	410	411	411	411	411	411
H7_EYELIDINFLAMMATION	60_70	UKBB	M13_DISSYNOTENDNAS	-13.0215720210929	-13.0169540444581	-13.0091904991885	-13.0083395699343	-13.0238977556776	-13.0449677188504	2461.3428714866	1836.26495533229	2039.74862091195	2323.70867592419	2511.90136351081	3771.38617288025	0.995778864079508	0.994343986337116	0.994911254371222	0.99553339056618	0.995863085815169	0.997240177190218	178	48671	126	115	96	75	49	23	0	0	0	0	0	0	48261	48272	48291	48312	48338	48364	462	462	462	462	462	462
H7_EYELIDINFLAMMATION	60_70	UKBB	M13_DORSALGIA	-0.36669899690115	0.548210416435752	0.865455070445504	-0.151534631067556	-0.0509883834216609	0.74253656687101	1.00338282359577	0.505566587902257	0.505690195497273	1.00287208424115	1.00258892215766	1.00276471048745	0.714766044350161	0.278210269126249	0.087001143239826	0.879896314042567	0.959439693819285	0.459003134191393	3530	50704	2651	2220	1641	1149	797	386	9	10	7	3	2	1	51138	51569	52148	52640	52992	53403	436	435	438	442	443	444
H7_EYELIDINFLAMMATION	60_70	UKBB	M13_DORSALGIANAS	0.552424768027434	1.20878058165856	0.483114771325717	-13.0574423960754	-13.0517045449157	-13.0969459283009	1.00340580930259	0.582412260911694	1.00308246575842	1067.74156465108	1164.10534527598	1926.43028625558	0.581942397606717	0.0379427728626157	0.630068695099624	0.990242889883944	0.991054473360647	0.994575578194739	1392	49136	1068	871	622	411	270	114	4	4	1	0	0	0	49041	49238	49487	49698	49839	49995	415	415	418	419	419	419
H7_EYELIDINFLAMMATION	60_70	UKBB	M13_DORSOPATHY	0.121628121455515	0.681128395340249	0.609767160045019	0.0512606053902451	0.0559696494545648	0.582235414949499	0.505949380192847	0.297161173514194	0.340612861439745	0.504921900986988	0.504361527026465	0.581322109256154	0.810023410210539	0.0218988503985996	0.0734208141937687	0.9191362135368	0.911639113074714	0.316550792595105	8440	53126	5992	5278	4270	3412	2550	1288	25	24	15	8	6	3	55069	55783	56791	57649	58511	59773	480	481	490	497	499	502
H7_EYELIDINFLAMMATION	60_70	UKBB	M13_DORSOPATHYOTH	0.574046228706184	0.90130244940158	0.693849277834901	0.45259124270107	0.464501752022716	0.307152891374275	0.454043774470506	0.297367342176887	0.360557182137135	0.452838798423373	0.45225950582961	0.710491584041573	0.206123409009641	0.0024379402142351	0.0543068834522496	0.317575138945551	0.304387939626885	0.665515839178845	6752	51539	4692	4153	3424	2785	2103	1093	26	24	16	10	6	2	53103	53642	54371	55010	55692	56702	470	472	480	486	490	494
H7_EYELIDINFLAMMATION	60_70	UKBB	M13_DUPUTRYEN	-13.468058977	-13.4655160995746	-13.4705915055878	2.00584346017016	-13.4651026112109	-13.4802463069162	1365.10389577768	1051.18390380787	1250.52619390151	0.711226390269362	1826.3779645606	2938.3584080071	0.992128231391476	0.989779491928568	0.991405402632182	0.00479847274187563	0.994117592105979	0.996339574285377	842	49124	687	594	430	274	151	66	0	0	1	2	0	0	48813	48906	49070	49226	49349	49434	466	466	465	464	466	466
H7_EYELIDINFLAMMATION	60_70	UKBB	M13_ENTESOPATHYFOOT	-12.0709000682864	-12.0647369709384	-12.0753519085391	-12.0697965920611	-12.0682081569833	-12.0840203553799	1747.15560088457	1222.83909440311	1384.02083980189	1468.65113332979	1524.28714363397	2429.60184279875	0.994487549835447	0.992128063918313	0.993038678073817	0.993442829457676	0.993682990498542	0.996031607585719	139	48639	91	92	81	67	49	25	0	0	0	0	0	0	48224	48223	48234	48248	48266	48290	463	463	463	463	463	463
H7_EYELIDINFLAMMATION	60_70	UKBB	M13_ENTESOPATHYLOW	-12.0004819938231	-11.9921863473167	-11.9826774055627	-11.9705021475929	-11.9754248568077	-12.0009894145159	1981.85236842214	1513.83599228764	1704.99860873033	1982.55338413601	1826.14521944988	2404.71704026242	0.99516869119703	0.993679447237792	0.994392538184136	0.995182464748634	0.994767700828673	0.99601809100184	118	47848	80	68	55	43	35	21	0	0	0	0	0	0	47492	47504	47517	47529	47537	47551	394	394	394	394	394	394
H7_EYELIDINFLAMMATION	60_70	UKBB	M13_ENTESOPATHYNAS	-12.1517730101235	-12.1484768272106	2.5724550823274	-12.1587639392476	-12.1843903210096	-12.1886179962108	2267.66860177068	1667.43346473526	1.00452900646964	2047.30526992964	1964.78625080896	2672.72773480701	0.99572439038909	0.994186876688747	0.0104414341053452	0.995261462401396	0.995052044666647	0.996361366598851	107	48645	66	61	64	47	32	20	0	0	1	0	0	0	48223	48228	48225	48242	48257	48269	463	463	462	463	463	463
H7_EYELIDINFLAMMATION	60_70	UKBB	M13_ENTESOPATHYOTH	-13.5299887554074	-13.5289284179862	1.49265000985001	-13.5297729238666	-13.5339444681983	-13.5312457452431	2460.01828546182	1771.1146530366	1.00377715451159	2055.24762241761	2070.36874467024	3064.85378026652	0.995611693305669	0.99390529680482	0.137006027938523	0.994747533660142	0.99478428735987	0.99647737289642	346	48700	207	202	199	167	116	70	0	0	1	0	0	0	48375	48380	48383	48415	48466	48512	464	464	463	464	464	464
H7_EYELIDINFLAMMATION	60_70	UKBB	M13_FIBROBLASTIC	1.06075186951319	1.38399352092568	-0.559132386654176	1.01593906953291	-0.38181253637324	1.2120244126103	0.583126108269022	0.361084513641518	1.00268630332117	0.50550784327814	1.00244686843655	0.710417007239958	0.0688995323169542	0.000126651871459789	0.577094053424099	0.0444587692292698	0.703291869363112	0.0879941907023257	2774	49370	1841	1739	1517	1305	1031	501	14	12	6	6	3	2	49817	49919	50141	50353	50627	51157	472	474	480	480	483	484
H7_EYELIDINFLAMMATION	60_70	UKBB	M13_GANGLION	-14.0359412032308	-14.0415753120818	-14.0373848130887	-14.0395550063396	-14.0382500141858	-14.0354773038584	2539.37832374017	1814.84038223415	2018.12923414703	2329.77855032074	2410.72833745308	3968.04321935768	0.995589864001817	0.993826760478366	0.994450245249549	0.995191870755051	0.995353752859951	0.997177785958074	464	48759	328	313	276	206	149	59	0	0	0	0	0	0	48433	48448	48485	48555	48612	48702	462	462	462	462	462	462
H7_EYELIDINFLAMMATION	60_70	UKBB	M13_GIANTCELL	-11.5403974964057	2.00067850699226	-11.5554955402874	-11.5673343072862	-11.5676363763481	-11.5198541745879	1116.75559567783	1.0016255270497	1190.22604781547	1678.02334179887	1774.66122067732	3540.11882176532	0.99175491831622	0.0457783149074902	0.992253734775324	0.994499883208887	0.994799247875821	0.997403618909483	130	63424	117	98	55	27	17	5	1	1	0	0	0	0	62747	62766	62809	62837	62847	62859	689	689	690	690	690	690
H7_EYELIDINFLAMMATION	60_70	UKBB	M13_GOUT	1.08798405433483	1.48743976728148	1.23202342041261	0.405485898511589	-13.4177505311284	-13.4175629423778	0.71275639071569	0.45526762599386	0.58368826271573	1.00363734727434	1049.45417196282	1797.98454849487	0.126898859534959	0.00108625868160332	0.0347933019722435	0.686200695587335	0.989798959681659	0.994045795911254	1521	39364	1142	988	773	593	431	174	9	8	4	1	0	0	39387	39541	39756	39936	40098	40355	347	348	352	355	356	356
H7_EYELIDINFLAMMATION	60_70	UKBB	M13_HALLUXRIGIDUS	-13.2335026952584	-13.2263500748478	-13.2218503792707	-13.2210920061006	-13.2199192840587	2.71921030029522	1886.59711225433	1387.54491107309	1517.10100211131	1742.59683411091	1730.52494984108	1.00339000513988	0.99440329849415	0.992394523143372	0.993046358336084	0.99394650341423	0.99390481662789	0.0067278480233539	322	38313	229	216	190	143	104	48	0	0	1	1	1	1	38070	38083	38109	38156	38195	38251	336	336	335	335	335	335
H7_EYELIDINFLAMMATION	60_70	UKBB	M13_HALLUXVALGUS	0.505324782490202	-0.137913036882381	0.72399476447629	0.284379043523379	-14.0826141557168	-14.0928624326806	1.00447640845063	1.00381735096673	0.712370899342154	1.00385565170705	1306.96240744242	2057.65618229756	0.614913073239979	0.890723660083353	0.309478382808389	0.776957004042821	0.9914029026972	0.994535340967361	1277	38610	891	838	744	596	442	218	4	3	3	1	0	0	38656	38709	38803	38951	39105	39329	336	337	337	339	340	340
H7_EYELIDINFLAMMATION	60_70	UKBB	M13_HAMMERTOE	-13.5807616661269	-13.5809957234764	1.84644097338972	1.6012028481969	-13.5930356515472	-13.5894584342856	1917.69509977885	1389.93698176667	0.711848904390854	1.00350380021158	2150.10540289113	3511.71020513642	0.994349576486072	0.992204039082052	0.00949033498160625	0.110575414952	0.994955781693376	0.996912389867275	429	38442	322	304	246	162	104	47	2	2	3	1	0	0	38213	38231	38289	38373	38431	38488	334	334	333	335	336	336
H7_EYELIDINFLAMMATION	60_70	UKBB	M13_IMPINGEMENT	0.756337500312718	-14.013221444905	0.964640238994045	-14.0152433603329	0.529463368240212	-14.0093049534007	1.00376062053305	1172.5624043843	0.711069916536814	1389.46192267497	1.0024329638954	2285.13662077557	0.451147193698152	0.990464757483932	0.174907094289326	0.991952023666353	0.597375568772906	0.99510850335602	1170	48924	774	750	667	596	399	190	3	2	3	1	1	0	48849	48873	48956	49027	49224	49433	468	469	468	470	470	471
H7_EYELIDINFLAMMATION	60_70	UKBB	M13_INTERVERTEB	-14.0394338801801	-0.263952293759859	-14.0430836250074	0.349169628491395	-14.0360171925694	-14.0258409216576	1277.71108809293	1.00280440530927	1124.86669241642	1.00300125151121	1381.87262984428	2107.33759260443	0.991233055551955	0.792385536952335	0.990039292088194	0.727746446358234	0.991895831347924	0.994689546022772	1861	49160	1340	1191	910	676	470	221	2	2	1	1	0	0	49259	49408	49689	49923	50129	50378	420	420	421	421	422	422
H7_EYELIDINFLAMMATION	60_70	UKBB	M13_JOINTOTH	0.724978795770788	0.190416689520479	0.454350720631787	-0.31008147000006	-14.0157101778272	0.625277460466279	0.583265182097473	0.582470631469288	0.58251377973941	1.00290124690192	983.778376789714	1.00267965573327	0.213880359278082	0.743734379145049	0.435401007747613	0.75718122222339	0.988633069467583	0.532886099946378	3228	40638	2394	2065	1634	1186	809	384	8	7	5	2	1	1	41101	41430	41861	42309	42686	43111	363	364	366	369	370	370
H7_EYELIDINFLAMMATION	60_70	UKBB	M13_KNEEDERANGEMENTS	-14.0285899798283	-0.0347992446786158	0.0253387273855085	-0.520882529497498	-0.529234137416664	-14.0225848361301	1086.94002047775	0.711859000735323	0.711728401306926	1.00325586596642	1.00288603744854	1278.46741405686	0.989702389832473	0.96101092332539	0.971599968059285	0.603626780853079	0.597699837825966	0.991248756525942	2639	38692	1619	1611	1553	1373	1074	568	4	5	4	2	1	0	39369	39377	39435	39615	39914	40420	339	338	339	341	342	343
H7_EYELIDINFLAMMATION	60_70	UKBB	M13_LIMBPAIN	0.446330677029806	0.652017102393286	0.276674335623898	1.29988158924204	-13.0410472040605	-13.0648316022332	1.00346642009056	0.710855754507886	1.00257923887264	0.710730116750258	976.176250850386	1560.30700173719	0.656472351413521	0.359022955902807	0.782576821047482	0.0674088396432347	0.98934112491103	0.99331919577021	1446	49756	1116	947	694	500	331	142	5	4	2	2	0	0	49601	49770	50023	50217	50386	50575	480	481	483	483	485	485
H7_EYELIDINFLAMMATION	60_70	UKBB	M13_LOWBACKPAIN	-13.0847753113006	-0.0821178677489753	1.29106103234807	0.538481136332897	0.632720799237507	1.25211248657279	851.028465611638	1.0028791479469	0.582397665838195	1.00303876380631	1.00277996350876	1.00286360793108	0.987732808830357	0.934740455231163	0.0266365400522782	0.591371385161233	0.528062275274283	0.211834406715449	1603	48890	1183	999	778	568	382	217	5	6	6	3	2	1	48893	49077	49298	49508	49694	49859	412	411	411	414	415	416
H7_EYELIDINFLAMMATION	60_70	UKBB	M13_LOWBACKPAINORANDSCIATICA	-13.0192120800798	-0.618278482342087	0.785609610358445	0.0566563112828826	0.159186417373285	0.86264308290552	636.819626640501	1.00165762597613	0.580209629244142	1.00171592034206	1.0015847226801	1.00164737537564	0.983689094518726	0.537066342907871	0.175733203721288	0.954896288297475	0.873720439544828	0.389114506242085	2101	63409	1582	1333	1000	709	485	253	5	6	6	3	2	1	63225	63474	63807	64098	64322	64554	698	697	697	700	701	702
H7_EYELIDINFLAMMATION	60_70	UKBB	M13_MENISCUSDERANGEMENTS	-14.0375980478807	-0.644246938517309	-0.587613190572145	-0.441261746380781	-0.457327933338587	-14.0300457103117	1143.55089871461	1.00337536735078	1.00324818652347	1.00320598089918	1.00284916526282	1344.14026412153	0.990205856616562	0.520821446355404	0.558069947104448	0.660044599283998	0.648369388883538	0.991671885821701	2447	38635	1504	1499	1448	1282	1007	527	4	4	3	2	1	0	39238	39243	39294	39460	39735	40215	336	336	337	338	339	340
H7_EYELIDINFLAMMATION	60_70	UKBB	M13_METATARSALGIA	-12.0642553770688	-12.0527140295187	-12.0672601101786	-12.0679016416998	-12.0717701414714	-12.0812780260348	2034.40753815531	1463.06834393594	1578.94482497413	1659.57276749601	1814.53826663251	2808.84026460885	0.995268486522425	0.993427124775384	0.993902138535091	0.994198080534514	0.994691868369955	0.996568179539578	103	48632	65	66	62	51	36	17	0	0	0	0	0	0	48207	48206	48210	48221	48236	48255	463	463	463	463	463	463
H7_EYELIDINFLAMMATION	60_70	UKBB	M13_MUSCLE	-13.1578174899996	-13.1597487064574	2.48193821959719	-13.1789176725906	-13.1892376499784	-13.1765606377611	1947.33551253916	1474.44735991942	0.710793163671471	2323.42813948552	2632.17157717651	4156.50994939998	0.994608869669217	0.992878809240184	0.000479800972060549	0.995474274252408	0.996001991228873	0.997470628768785	321	48912	258	214	153	91	53	23	2	2	2	0	0	0	48508	48552	48613	48675	48713	48743	465	465	465	467	467	467
H7_EYELIDINFLAMMATION	60_70	UKBB	M13_MUSCLEDISNAS	-12.1568973757721	-12.1575394685372	2.51832473973856	-12.1557663651964	-12.1661282703225	-12.1552052952665	1697.50260506133	1291.66068675166	1.00268992629625	2042.40858772184	2404.25381782049	3831.96303924967	0.994285889294351	0.992490156344973	0.0120195852453495	0.995251272881329	0.995962520923262	0.99746906891456	159	48793	126	105	75	44	25	10	1	1	1	0	0	0	48361	48382	48412	48443	48462	48477	464	464	464	465	465	465
H7_EYELIDINFLAMMATION	60_70	UKBB	M13_MUSCULOSKELEOTH	-12.1934559357848	-12.1940175126922	2.54366906225478	-12.1852432524761	-12.17038766541	-12.1466349271985	1245.1050448116	940.433630285472	0.709502610631877	1335.69306789656	1314.95789658413	1943.07283957986	0.992186350246392	0.989654617432287	0.0003368922051991	0.992721170126795	0.992615409354567	0.99501225628016	241	64610	178	150	118	85	60	29	1	1	2	0	0	0	63954	63982	64014	64047	64072	64103	718	718	717	719	719	719
H7_EYELIDINFLAMMATION	60_70	UKBB	M13_MUSCULOSKELETAL	0.117538272772544	0.57227615057086	0.62921962491184	0.00519951316566929	-0.297239483304972	0.504771276600355	0.367833067216547	0.233139425740718	0.248047696703179	0.366003130231762	0.417887443983018	0.417861680946805	0.749315220613891	0.0141021043862532	0.011190662651779	0.988665474698447	0.476904067814168	0.227052448573212	21833	35554	15366	13881	11590	9146	6942	3617	47	44	31	16	11	6	41707	43192	45483	47927	50131	53456	267	270	283	298	303	308
H7_EYELIDINFLAMMATION	60_70	UKBB	M13_MYALGIA	-12.015589414308	-12.0309738855982	-12.0329691133039	-12.0325160813662	-12.0174443879379	-11.9937058379945	1539.44194329176	1272.82534544787	1657.57275319757	1791.35751875541	1960.06180920344	2458.5203387533	0.993772447227435	0.992458364055157	0.994207894686874	0.994640664124191	0.995108076072456	0.99610759585495	165	48732	114	98	59	49	34	23	0	0	0	0	0	0	48319	48335	48374	48384	48399	48410	464	464	464	464	464	464
H7_EYELIDINFLAMMATION	60_70	UKBB	M13_NECROVASC	-11.5306350697727	1.67219843135488	-11.536579579992	-11.5319312849042	-11.5303672587869	-11.5220908423581	946.25841856543	1.00159236863499	959.819663091045	1215.08633932688	1314.02464522181	2707.92520573009	0.990277615669413	0.0950104281452323	0.990410034870202	0.992427688877021	0.992998773661744	0.996605050009608	192	63448	168	137	85	48	32	9	1	1	0	0	0	0	62781	62812	62864	62901	62917	62940	690	690	691	691	691	691
H7_EYELIDINFLAMMATION	60_70	UKBB	M13_NEURALGIA	-12.0186975674762	-12.0202627651051	-12.0374669400428	-12.0228147410746	-12.0288046010288	-11.9858047420216	1732.02093796124	1403.09040182668	1541.23817609073	1804.11861275366	2242.88412346355	3826.38836259573	0.994463429360319	0.993164613805855	0.993768379523369	0.994682862208233	0.995720888401279	0.99750070510175	129	48704	97	79	69	45	26	8	0	0	0	0	0	0	48274	48292	48302	48326	48345	48363	462	462	462	462	462	462
H7_EYELIDINFLAMMATION	60_70	UKBB	M13_OSTEOCHONDRO	0.235151982310349	0.238639804638086	0.815925682570195	-0.553352137309632	-0.391603476825572	-12.0373365530161	0.581045172048895	0.451281330201679	0.412672251970654	1.00182965560326	1.00162496954232	560.326111060572	0.685694245038703	0.596940758363479	0.0480217366903241	0.580714373532859	0.695820767031898	0.982860576905062	4142	62055	3367	2789	1936	1277	798	337	16	13	8	2	1	0	62161	62739	63592	64251	64730	65191	653	656	661	667	668	669
H7_EYELIDINFLAMMATION	60_70	UKBB	M13_OSTEOMYELITIS	-12.4998556822845	-12.5057697133597	1.97212624249118	-12.5257958718701	-12.5264239566643	-12.508156965144	1652.87874669415	1258.25456608465	1.00193797317512	1611.84485463132	1597.24542941289	2746.79576064911	0.993966074754929	0.992069970125881	0.04903218374321	0.993799627476978	0.993742641149265	0.99636666439571	206	57862	156	131	107	79	60	26	1	1	1	0	0	0	57313	57338	57362	57390	57409	57443	598	598	598	599	599	599
H7_EYELIDINFLAMMATION	60_70	UKBB	M13_OSTEONECROSIS	-11.1911185689719	2.35022160889371	-11.2184104837428	-11.2103816837125	-11.1828230214415	-11.1662796797207	1144.85450097009	1.00204376534926	1195.53444466885	1459.38022370436	1282.09924948193	1690.09857104354	0.992200687060421	0.019005243580345	0.992513084667073	0.993871026648168	0.993040719192261	0.994728510221873	111	57779	81	63	44	26	25	11	1	1	0	0	0	0	57211	57229	57248	57266	57267	57281	597	597	598	598	598	598
H7_EYELIDINFLAMMATION	60_70	UKBB	M13_OSTEOPATHYINOTH	-10.9843278627406	-10.9980890391238	-11.0085992244921	-11.0008046477513	-11.0019326198421	NA	1105.174688673	1101.45329904224	1528.87521919375	2139.85767755472	2435.3129865723	0	0.992069958341677	0.992033198651812	0.994254916720632	0.995898169483723	0.996395435672907	NA	125	57824	117	43	21	13	5	1	0	0	0	0	0	0	57236	57310	57332	57340	57348	57352	596	596	596	596	596	596
H7_EYELIDINFLAMMATION	60_70	UKBB	M13_OSTEOPOROSIS	-14.0864830875916	0.514867203078542	0.251215623297252	-14.0879902260021	-14.0878335071444	-14.0735094265589	939.980746948351	0.503824846786755	0.709821977650848	1210.16816553772	1419.8519224025	2662.60529148443	0.988043407553073	0.306820160197329	0.723403664270237	0.99071175698554	0.992083484027957	0.995782708147447	2339	60718	2016	1647	1099	649	341	111	6	6	2	0	0	0	60398	60767	61315	61765	62073	62303	637	637	641	643	643	643
H7_EYELIDINFLAMMATION	60_70	UKBB	M13_OTHCONN	0.954421677241603	-12.223342403953	0.976975205934402	-12.2366044596089	1.62577607036606	2.88146046070757	1.00196274955332	590.851320528087	1.00165055913738	937.668544008886	1.00170086179923	1.0016478592272	0.340817078763141	0.983494797721721	0.329379085875526	0.989587876524989	0.1045860818109	0.00401831939032432	608	64147	508	403	266	163	104	39	2	1	2	2	2	1	63539	63644	63781	63884	63943	64008	706	707	706	706	706	707
H7_EYELIDINFLAMMATION	60_70	UKBB	M13_OTHERBONE	-13.0504420626945	1.23389066283367	-13.0555993721546	-13.0566545455158	-13.0669766762874	-13.0533209404463	1160.06907396014	0.710051302461359	1022.97143323379	1141.02015610996	1160.59716233477	1724.54596806668	0.991024218437691	0.0822551196150762	0.989817332080588	0.990870033561865	0.991016935917949	0.993960761852765	755	58139	547	432	348	266	196	107	2	2	0	0	0	0	57744	57859	57943	58025	58095	58184	601	601	603	603	603	603
H7_EYELIDINFLAMMATION	60_70	UKBB	M13_OTHERJOINT	0.260558088847594	-0.11997010466318	0.37871911372732	0.0625141219509208	-1.30266973500909	0.219646360246189	0.506790718944374	0.453742548053026	0.385614054204674	0.505761026482074	1.0026346466147	0.710864585559294	0.607158653494497	0.791470735218269	0.326040939426951	0.901628768821404	0.193859286682358	0.75733308026504	7136	41569	4920	4491	3918	3121	2310	1170	17	15	14	7	3	2	43394	43823	44396	45193	46004	47144	374	376	377	384	388	389
H7_EYELIDINFLAMMATION	60_70	UKBB	M13_PATELLAOTH	-12.9945655245632	-12.997342074911	-12.9992344572821	-12.9919800683142	-12.9999163350202	-13.0156734354793	3063.65849923239	2158.54878135083	2319.51645353754	2734.84239430128	2770.46229727973	3520.96772500936	0.996615767677426	0.995195700001107	0.99552844983413	0.996209631186511	0.996256078098413	0.997050532114486	119	38254	79	78	66	55	39	25	0	0	0	0	0	0	37961	37962	37974	37985	38001	38015	333	333	333	333	333	333
H7_EYELIDINFLAMMATION	60_70	UKBB	M13_POLYARTHRITIS	-13.0280588484235	-13.0217973459948	-13.0128443025697	-13.0234357230487	-13.0372837898048	-13.0103423563402	2313.52656971385	1852.26425343622	2149.79149889287	2457.43713714079	2753.91286868547	4437.16970847907	0.995506932053449	0.994390754206364	0.995170376213969	0.995771550167291	0.996222753190979	0.997660504983042	160	38361	127	107	77	59	47	15	0	0	0	0	0	0	38060	38080	38110	38128	38140	38172	334	334	334	334	334	334
H7_EYELIDINFLAMMATION	60_70	UKBB	M13_POLYARTHROPATHIES	-0.0683891842811714	0.778175808425898	-0.011718556504352	-0.323408067860756	-14.0209774657922	0.191493136449453	0.582311806739169	0.297251188682391	0.504974735904385	0.710618523731977	706.076834186746	1.00227509310041	0.906508005450202	0.00884710521810503	0.981485774435005	0.649031651472913	0.984156984445541	0.848479791664517	6410	43525	5014	4359	3317	2302	1526	629	18	16	6	3	1	1	44489	45144	46186	47201	47977	48874	414	416	426	429	431	431
H7_EYELIDINFLAMMATION	60_70	UKBB	M13_POLYMYALGIA	-13.2105629398107	-13.2186250983949	-13.2129312766118	-13.2285442138056	2.22846296085275	-13.2388101857336	1423.81877156678	1186.04605138963	1589.87322724025	2107.87684356695	1.00169821168484	4792.22497602612	0.992597124585131	0.991107665231799	0.993369111239084	0.994992695166956	0.0261023936307351	0.997795798638894	415	64026	363	276	160	93	58	18	0	0	0	1	1	0	63381	63468	63584	63651	63686	63726	697	697	697	696	696	697
H7_EYELIDINFLAMMATION	60_70	UKBB	M13_POSTOPMUSCULOSKE	-11.1929154952301	-11.1969512826048	2.47992103712144	-11.1999612241915	-11.1909603487742	-11.1645306132681	993.81108477058	770.305569749057	1.00163326358578	1197.91953090376	1208.48588948796	2102.10463039953	0.991013920250413	0.988402576438747	0.0132909254895174	0.99254027860644	0.992611443008649	0.9957623590202	129	64542	100	83	62	40	27	12	1	1	1	0	0	0	63854	63871	63892	63914	63927	63942	716	716	716	717	717	717
H7_EYELIDINFLAMMATION	60_70	UKBB	M13_PSORIARTH	-13.1882399370074	-13.185557042663	-13.195108707144	2.47798888069976	-13.2013096419049	-13.2340656345486	2451.69700744201	1853.04955238063	2035.02868410913	1.00317742988047	2751.57749294076	5233.01568119916	0.995708016834644	0.994322621541288	0.994826559533508	0.0135060114075274	0.996171984701875	0.997982187320991	194	38324	143	131	108	73	47	19	0	0	1	1	0	0	38041	38053	38076	38111	38137	38165	334	334	333	333	334	334
H7_EYELIDINFLAMMATION	60_70	UKBB	M13_PSORIARTH_ICD10	-12.1877038761331	-12.1847953670735	-12.1938121574612	2.38061700256212	-12.2038585107741	-12.2395188890149	1415.15966074779	1066.48628866093	1175.45555887945	1.00165184787905	1549.55397385048	2937.65799038242	0.993128506404875	0.990884225426593	0.991723140966657	0.0174687115500786	0.993716146845533	0.996675686914106	193	64851	141	129	105	70	46	20	0	0	1	1	0	0	64183	64195	64219	64254	64278	64304	720	720	719	719	720	720
H7_EYELIDINFLAMMATION	60_70	UKBB	M13_RADICULOPATHY	-12.5433130928185	1.54974980206879	-12.5666842081511	2.1656323357642	-12.5418453112968	-12.5333149538559	1501.5196036329	1.00327190779292	1318.75294037004	1.00305600421152	1784.52117978601	2846.56736008679	0.993334752718354	0.122419885427278	0.992396899178816	0.0308475046216152	0.994392410429016	0.99648695958256	312	47997	225	204	159	116	71	33	2	2	1	1	0	0	47685	47706	47751	47794	47839	47877	397	397	398	398	399	399
H7_EYELIDINFLAMMATION	60_70	UKBB	M13_RHEUMA	-13.5577855916584	-0.00041859422299565	0.347496651948411	0.72634659644506	-13.5668085547347	2.08339507995355	1137.76477613699	1.00300053666054	1.00307510044527	1.00306349216478	1386.63824526317	1.00321622731184	0.990492505983135	0.99966700929275	0.729018575087469	0.468987011640573	0.992193656547863	0.0378277891769115	1150	39134	911	793	580	404	252	102	3	3	2	2	1	1	39023	39141	39354	39530	39682	39832	347	347	348	348	349	349
H7_EYELIDINFLAMMATION	60_70	UKBB	M13_RHEUMATISM	-12.5865919896331	-12.5863311759119	-12.5863347975916	-12.5911496419281	2.00474683530815	-12.5737407057857	2654.1165295337	1795.16816340162	1786.44422919065	1854.48789560079	1.00282117337749	1921.09711242666	0.996216213693718	0.994405896198909	0.994378576746774	0.994582759617521	0.0455967770631193	0.994777816338325	128	48615	70	72	73	66	69	55	1	1	1	1	1	0	48210	48208	48207	48214	48211	48225	462	462	462	462	462	463
H7_EYELIDINFLAMMATION	60_70	UKBB	M13_RHEUMA_INCLAVO	-12.5424474391514	-0.133398884770397	0.217140544135859	0.596566021893887	-12.5550025600343	1.93536782938093	647.436606681386	1.00162442366532	1.00166928880434	1.00164623128125	781.029958818715	1.00172393131277	0.984543970566173	0.894049018968669	0.828380829406618	0.551452132046258	0.987174613235298	0.0533549231795315	1150	64055	911	793	580	404	252	102	3	3	2	2	1	1	63579	63697	63910	64086	64238	64388	712	712	713	713	714	714
H7_EYELIDINFLAMMATION	60_70	UKBB	M13_ROTATORCUFF	1.44460294500149	-13.4975226570617	1.08174798313413	-13.4973956836574	-13.482416553857	-13.4688282415825	0.711637825802132	926.781654153656	0.710795719869809	1240.23786680585	1370.61391958468	2301.60625553326	0.0423596591267184	0.988380127952071	0.128038378148849	0.991316866436735	0.992151518108409	0.995330865675031	1067	49130	793	735	611	434	278	116	4	2	2	0	0	0	48927	48985	49109	49286	49442	49604	473	475	475	477	477	477
H7_EYELIDINFLAMMATION	60_70	UKBB	M13_SCIATICA	-14.0273327806045	-14.0294214154631	-14.0337232972598	-14.0428102486506	-14.033084033225	-14.0433802149404	2058.17113565462	1654.59415181808	1975.75681724177	2481.98498567207	2635.08251797345	4465.69734169421	0.994562111276812	0.993234761162555	0.99433270486627	0.995485677079794	0.995750900364771	0.997490878371409	688	48416	542	460	319	204	150	57	0	0	0	0	0	0	48164	48246	48387	48502	48556	48649	398	398	398	398	398	398
H7_EYELIDINFLAMMATION	60_70	UKBB	M13_SCOLIOSIS	-13.078833131128	-13.0776997281584	-13.0743512583514	-13.0598136030398	-13.0829407574823	-13.1212051205574	1620.43533728487	1272.16282709687	1573.18871940043	1980.32390991262	2132.34664482796	4123.63543791614	0.99356019614668	0.991797975302456	0.993369070856235	0.994738159723363	0.995104636962371	0.9974611748599	380	48314	312	264	177	121	73	26	0	0	0	0	0	0	47980	48028	48115	48171	48219	48266	402	402	402	402	402	402
H7_EYELIDINFLAMMATION	60_70	UKBB	M13_SHOULDER	1.46692975994323	-0.285894186071148	0.728067560061425	-0.720211998015601	-0.735430085721007	-13.5021323940083	0.416354267185764	0.710815055664609	0.453102158570902	1.00262143719461	1.00234397403337	892.054293263301	0.000426252010812953	0.687532317367413	0.108087104235511	0.472554487789794	0.463125327043989	0.987923681642629	3624	49580	2317	2229	2054	1790	1408	708	14	8	7	2	1	0	50388	50476	50651	50915	51297	51997	485	491	492	497	498	499
H7_EYELIDINFLAMMATION	60_70	UKBB	M13_SHOULDERBURSITIS	-12.5140128900242	1.84170994243535	-12.5117141459967	-12.5153114369305	-12.5203405290095	-12.5021407611688	1709.62806903343	1.00281928117236	1390.93757041884	1674.85103406082	1843.99194310316	3184.30825767058	0.994159753984433	0.0662789781717883	0.99282299282459	0.994037869257805	0.994582563288971	0.996867376316811	232	48699	154	138	128	99	59	24	1	1	0	0	0	0	48311	48327	48337	48366	48406	48441	465	465	466	466	466	466
H7_EYELIDINFLAMMATION	60_70	UKBB	M13_SHOULDERNAS	-12.4960430774362	-12.4970108938908	1.75364463481599	-12.5055642509926	-12.5040721345507	-12.5127851336008	1559.95328288299	1179.08363090483	1.00374760115602	1393.54129525988	1347.43280736403	1634.2101569713	0.99360859499953	0.991543445179361	0.0806204770627507	0.992839923186079	0.992595799319065	0.993890834372014	295	48683	185	169	156	131	93	70	0	0	1	0	0	0	48328	48344	48357	48382	48420	48443	465	465	464	465	465	465
H7_EYELIDINFLAMMATION	60_70	UKBB	M13_SJOGREN	2.84866901760883	-11.6592883044778	2.56056681415776	-11.6743710500866	-11.6846665054175	4.02217989290905	1.0029669499128	1105.57161139293	1.00211176624674	1494.02739495163	1534.65238738824	1.00222761693949	0.00450792986352069	0.991585715843443	0.010613567603482	0.993765371600155	0.993925057555438	5.98909817196754e-05	100	63309	74	64	51	34	26	10	2	1	2	1	1	1	62638	62648	62661	62678	62686	62702	695	696	695	696	696	696
H7_EYELIDINFLAMMATION	60_70	UKBB	M13_SOFTOVERUSE	-14.525961755268	1.38710713144634	-14.5224068879465	-14.5195135579719	-14.5239268225371	-14.516183481145	1761.13350567476	0.4530464147496	1333.65337526297	1427.30975952856	1458.64539380714	2173.14630287507	0.993419062685394	0.00220059692638573	0.991311853987368	0.991883544676949	0.992055488237237	0.994670330049152	1589	49112	1042	1007	937	812	614	314	4	5	0	0	0	0	49177	49212	49282	49407	49605	49905	478	477	482	482	482	482
H7_EYELIDINFLAMMATION	60_70	UKBB	M13_SOFTTISSUE	0.806189784922358	0.442789515496231	0.427698780429908	0.435921900488794	-0.164403943385162	-0.968140335241993	0.324771735456257	0.285324946315739	0.308861235119152	0.339988637680644	0.451695521810567	1.0019317271722	0.0130527277202129	0.120691410781442	0.166125770146869	0.19978439067796	0.715879875522412	0.333907213654586	11020	53014	7447	6847	5952	4912	3817	1936	43	35	24	14	6	1	56014	56614	57509	58549	59644	61525	530	538	549	559	567	572
H7_EYELIDINFLAMMATION	60_70	UKBB	M13_SOFTTISSUENAS	1.26340271009378	0.132784531064092	0.460352842241418	0.867446964694938	-12.0205570303883	-12.0131330561596	0.711490591913715	1.00255901060539	1.00252389809267	1.00248003897558	697.473848380018	1094.68791611499	0.0757803224325717	0.894631847673569	0.646094942375847	0.386873610598754	0.986249603315489	0.991244170263343	1255	49890	1014	791	580	386	245	102	4	3	2	1	0	0	49652	49875	50086	50280	50421	50564	475	476	477	478	479	479
H7_EYELIDINFLAMMATION	60_70	UKBB	M13_SOFTTISSUEOTH	0.396426384556731	0.595208631339602	0.207867314755476	0.961767842420734	1.36678011659966	-12.4969998294927	0.711582191754918	0.505030850473994	0.710665477018257	0.581666951345747	0.504451197956912	817.213291298776	0.577455319417417	0.238573843719982	0.769906874116436	0.0982356004646696	0.00673969492852423	0.98779905477425	3067	51005	2346	1965	1461	1032	697	313	13	12	8	7	4	0	51219	51600	52104	52533	52868	53252	494	495	499	500	503	507
H7_EYELIDINFLAMMATION	60_70	UKBB	M13_SPINSTENOSIS	-13.0145693448618	0.0967977277425064	0.496396254141976	0.92710306808444	-13.031892052915	-13.0336309585376	875.208313458735	1.00268190271126	1.0027976498884	1.00275651605465	1203.36120913708	2100.42096189384	0.988135691695883	0.923092643974047	0.620592083618683	0.355197680205382	0.991359417150061	0.995048960963448	1276	49089	1030	858	586	384	239	88	2	2	2	1	0	0	48917	49089	49361	49563	49708	49859	416	416	416	417	418	418
H7_EYELIDINFLAMMATION	60_70	UKBB	M13_SPONDYLINFLAMNAS	-12.5416975996849	-12.544258524601	1.53171722008899	2.01361801830063	-12.5770661339657	-12.6090663748203	1253.89133046988	950.209124821673	1.00295623201159	1.00319103775288	1627.60035918516	2743.36117045573	0.992019515738037	0.989466971824806	0.126710675966575	0.0447269958603669	0.993834514127737	0.996332767237073	405	48188	311	287	214	126	82	38	1	2	2	1	0	0	47878	47902	47975	48063	48107	48151	403	402	402	403	404	404
H7_EYELIDINFLAMMATION	60_70	UKBB	M13_SPONDYLOLISTHESIS	1.47131378578825	-13.1252848458792	-13.1231091030687	-13.1104743507887	-13.1019870535734	-13.126376305648	1.00350151074943	1145.61841020078	1347.03825495164	1713.16042522648	2115.7913592457	3768.95073693543	0.142599271800331	0.990858882032033	0.992226976125678	0.993894008517278	0.995059150644243	0.997221159799738	503	48273	399	345	254	165	96	32	1	0	0	0	0	0	47977	48031	48122	48211	48280	48344	399	400	400	400	400	400
H7_EYELIDINFLAMMATION	60_70	UKBB	M13_SPONDYLOPATHY	-0.598545476385067	0.509350753928088	0.574923287015184	0.209036096268156	-14.0179543321904	0.585215288365377	1.00319268557243	0.453029502224207	0.505290099169493	0.710813748361374	910.018912117304	1.0023003911111	0.550747364929591	0.260876712626594	0.255200523310398	0.768696784865512	0.987709852095275	0.559306328955367	4089	51255	3115	2699	2055	1501	1026	468	9	9	6	2	1	1	51772	52188	52832	53386	53861	54419	448	448	451	455	456	456
H7_EYELIDINFLAMMATION	60_70	UKBB	M13_SPONDYLOSIS	-0.278486805135512	0.81074697643848	0.55984941724004	-14.037921157277	-14.038920617114	0.798386383737173	1.00329706543114	0.453252987407003	0.582055965732895	991.887788647555	1038.55783559823	1.00235337692318	0.781341210084115	0.0736583942798731	0.336125918734561	0.988708131320655	0.989214758678496	0.425734566809463	2951	50146	2211	1958	1525	1152	797	367	7	6	3	0	1	1	50447	50700	51133	51506	51861	52291	432	433	436	439	438	438
H7_EYELIDINFLAMMATION	60_70	UKBB	M13_SPONTRUPTSYNOTEND	-12.0049740519094	-11.9892784817418	-12.0100732249994	-12.0142099545333	-12.0204131916928	-11.9973841052559	1785.03903742057	1468.5159597751	1978.00956216119	2214.6708768448	2175.92797204637	3103.39081267317	0.994634004611707	0.993485972104592	0.995155436402425	0.995671634229595	0.995592292832419	0.996915469471404	110	48676	82	65	39	33	25	14	0	0	0	0	0	0	48242	48259	48285	48291	48299	48310	462	462	462	462	462	462
H7_EYELIDINFLAMMATION	60_70	UKBB	M13_SYNOTEND	1.27013762881209	0.322846280762497	1.31311977926694	0.660107076689724	-0.425744739252284	-12.5074566285442	0.506679814080014	0.582018548446639	0.384907311359268	0.581872311446794	1.00230281561957	659.305077565844	0.0121834609602067	0.579099180423463	0.000646012765389743	0.256604371014764	0.671006842463925	0.984864506084348	2821	49519	1886	1787	1611	1329	1026	461	17	13	11	4	1	0	49961	50060	50236	50518	50821	51386	476	480	482	489	492	493
H7_EYELIDINFLAMMATION	60_70	UKBB	M13_SYSTCONNECT	0.66991457217125	0.22777452334791	0.678900048291569	-12.076086778868	1.37028047502146	-12.0819941889707	1.00188469078839	1.00159702696765	1.00160779078829	757.825231767135	1.00166478021721	1446.36815636831	0.503715984149758	0.820103902215654	0.497891997801958	0.987286098398167	0.171311121223427	0.993335082444161	828	64340	689	555	363	212	139	57	3	2	1	1	1	0	63769	63903	64095	64246	64319	64401	707	708	709	709	709	710
H7_EYELIDINFLAMMATION	60_70	UKBB	M13_TENDOSYNOVITISNAS	-14.031405150465	-14.0314532326083	-14.0335021615189	1.29452717606586	-14.0381579326623	-14.0470739661738	2377.07494420819	1749.69624112049	1890.54366209298	1.00283374927958	2292.90060365603	3635.24582850015	0.995290271958151	0.99360154086139	0.994077358748434	0.19674904528345	0.995115026144971	0.996916875479971	561	48874	382	348	319	250	167	72	1	1	1	1	0	0	48588	48622	48651	48720	48803	48898	464	464	464	464	465	465
H7_EYELIDINFLAMMATION	60_70	UKBB	M13_TOEDEFORMOTH	-14.0724481222842	0.909870822709228	-14.0716914278445	-14.0723120926348	-14.0668695333239	-14.0536735790786	2435.26709199834	1.00343159134401	2128.25135266623	2509.447235168	2633.00250634896	4272.80259699479	0.9953893654468	0.364534152158983	0.994724540634852	0.995525699226189	0.995737305756326	0.997375682892188	415	38408	325	297	227	163	106	48	1	1	0	0	0	0	38163	38191	38261	38325	38382	38440	334	334	335	335	335	335
H7_EYELIDINFLAMMATION	60_70	UKBB	M13_TRIGGERFINGER	-13.0349242359185	-13.0311609928298	0.946474683819577	1.18205349109206	-13.0363047008302	-13.045962118609	1406.31017486207	987.630867098906	1.00263953989524	1.00273541219553	1261.85081392506	2144.42061707614	0.992604607385188	0.98947272626024	0.345178334029944	0.238466310744498	0.991757122861603	0.995145958090715	570	48833	399	386	340	259	195	79	2	2	2	1	0	0	48534	48547	48593	48674	48738	48854	468	468	468	469	470	470
H7_EYELIDINFLAMMATION	60_70	UKBB	M13_TROCHANTERICBURSITIS	-13.0711167307868	-13.0668891046027	-13.0753219852761	-13.0793762515449	-13.0738440103378	-13.0939369413426	2175.85087018798	1679.46384013554	1884.99954818512	2312.09386349202	2683.62841848648	4635.178350579	0.995206850043751	0.993792206989759	0.994465508551903	0.995486438988647	0.996112957758185	0.997746055180579	202	48739	164	141	107	79	44	18	0	0	0	0	0	0	48314	48337	48371	48399	48434	48460	463	463	463	463	463	463
H7_EYELIDINFLAMMATION	60_70	UKBB	M13_VALGUS	-13.0284202110606	-13.0152154959091	-13.0220388527028	-13.0236099668548	-13.0165941341858	-12.9865386777624	2596.2619727172	2111.73177349571	2504.88902273352	3308.64021700465	3437.33574307451	5546.29706285021	0.995996116024006	0.995082437132871	0.995852096896779	0.996859341057627	0.996978556810207	0.998131771680502	126	38329	108	82	64	35	23	7	0	0	0	0	0	0	38014	38040	38058	38087	38099	38115	333	333	333	333	333	333
H7_EYELIDINFLAMMATION	60_70	UKBB	M13_VARUS	-12.986543290014	-12.9919664521346	-13.0050182178056	-13.0196941498383	-13.0263623625481	-13.0302607522624	2433.86663130147	1961.75260737275	2282.22719050746	2917.29553559329	4061.94815441001	7819.608793754	0.995742694735613	0.994715942452004	0.995453368036551	0.996439106584546	0.997441248582631	0.998670440000234	140	38373	121	97	74	46	22	8	0	0	0	0	0	0	38059	38083	38106	38134	38158	38172	333	333	333	333	333	333
H7_EYELIDINFLAMMATION	60_70	UKBB	M13_VERTEBCOLLAPSE	-12.0339278065724	-12.0449021542217	-12.055879823312	-12.0484343598237	-11.9661214484044	-11.8726129511221	1777.48545163869	1590.52772340307	2102.46707423334	2880.25493918583	3070.87940215023	3747.50560177809	0.994598205096679	0.993957760391854	0.995424828392358	0.996662367767985	0.99689093639162	0.997472196247349	117	48072	99	70	39	23	12	10	0	0	0	0	0	0	47693	47722	47753	47769	47780	47782	397	397	397	397	397	397
H7_EYELIDINFLAMMATION	60_70	UKBB	M13_WRISTFOOTDROP	-12.0141150444571	-12.0109888013663	-12.0008321149208	-11.9961556768093	-11.9550676210122	-11.9439347597815	1763.84235727837	1414.12103281521	1616.44665820357	1892.84046060666	2200.10909018434	4465.22705038072	0.994565385764171	0.993223163309883	0.994076395499725	0.994943322731985	0.995664434559416	0.997865759194724	120	38330	96	70	50	40	23	8	0	0	0	0	0	0	38019	38045	38065	38075	38092	38107	335	335	335	335	335	335
H7_EYELIDINFLAMMATION	60_70	UKBB	MEMLOSS	2.198610151955	2.4918461139352	-12.1449885106697	-12.1668164152248	-12.1610865192484	-12.1329119757567	1.00222637052864	0.709697004813627	1239.00192859148	1516.17257339679	1664.45427522438	2959.25354450965	0.0282551059673799	0.000446187994058997	0.99217907299233	0.993597291657928	0.994170427514095	0.996728689895735	207	60926	166	129	93	65	44	12	2	2	0	0	0	0	60309	60346	60382	60410	60431	60463	656	656	658	658	658	658
H7_EYELIDINFLAMMATION	60_70	UKBB	MIGRAINE_UNSPE	-14.0643823213821	-14.0645396096777	-14.0753135366599	-14.0748630517205	-14.078253130723	-14.0705585836213	1746.2951910808	1333.11885325264	1554.59213929033	1954.94965736108	2080.61313128599	3083.01076097609	0.993574034759599	0.991582392814482	0.992776033249872	0.994255596881829	0.994601238003536	0.996358545800693	842	64627	589	522	406	270	182	96	0	0	0	0	0	0	64166	64233	64349	64485	64573	64659	714	714	714	714	714	714
H7_EYELIDINFLAMMATION	60_70	UKBB	MULTIMORB	-0.389101523489703	0.0233749058942866	-0.0449731311457844	-0.787292482586469	-0.361498827807948	-14.0244139745096	0.453159881842	0.285571388813728	0.340155917458554	0.581334295283657	0.50420204093419	750.665660429026	0.390538769677958	0.934763523188067	0.894815593721375	0.175645378480055	0.473391273210782	0.985094279577299	14979	43892	11509	9850	7466	5293	3522	1579	28	26	15	7	4	0	46925	48584	50968	53141	54912	56855	409	411	422	430	433	437
H7_EYELIDINFLAMMATION	60_70	UKBB	MYELOPROF	-12.0070590203005	-11.9998682090768	-11.9778441069045	-11.9860750726512	-11.9869700538847	-11.981713496576	1179.75254318298	935.720509072703	1178.5767210199	1349.44104407112	1393.14721688251	2028.27772586458	0.991879583834798	0.989768048202639	0.991891259855759	0.992913081651511	0.99313489614661	0.995286657005981	215	64755	166	133	94	62	48	19	0	0	0	0	0	0	64086	64119	64158	64190	64204	64233	718	718	718	718	718	718
H7_EYELIDINFLAMMATION	60_70	UKBB	MYELOPROF_NONCML	-12.0072255168869	-12.0006717614414	-11.9880795681478	-11.9943110985234	-11.9911298746544	-11.9837584306654	1243.17288177115	985.136979837185	1250.15367260028	1418.62551952867	1465.45062959155	2170.47864432357	0.992293725960388	0.990280626854635	0.992348974993587	0.993254060713738	0.993471338824401	0.99559470106858	191	64733	149	120	84	56	43	16	0	0	0	0	0	0	64057	64086	64122	64150	64163	64190	718	718	718	718	718	718
H7_EYELIDINFLAMMATION	60_70	UKBB	N14_ABNORMALBLEED	-13.0123057781753	-13.0117211705162	-13.0136161948104	-13.0129154096542	-13.0108836613647	-13.0125644854935	3073.35919173756	2218.30566713931	2271.03374013668	2237.50482756572	1864.82882435899	2016.0996072612	0.996621843977739	0.995319945283668	0.995427938196458	0.995359676708648	0.994433216154901	0.994850228542254	201	23854	85	72	74	78	78	80	0	0	0	0	0	0	23712	23725	23723	23719	23719	23717	258	258	258	258	258	258
H7_EYELIDINFLAMMATION	60_70	UKBB	N14_ACUTERENFAIL	-13.9879810921865	0.88964413304212	0.106642178355106	-13.9940306394018	-13.9972566634433	-13.9775450174698	998.878289616377	0.503487605732485	1.00178992171288	1570.87666308361	2048.55517293844	4274.64907787695	0.988827037789398	0.0772343708486441	0.915224024384162	0.992892202442845	0.994548300073633	0.997391026189417	2487	59326	2224	1356	761	407	213	56	5	5	1	0	0	0	58943	59811	60406	60760	60954	61111	641	641	645	646	646	646
H7_EYELIDINFLAMMATION	60_70	UKBB	N14_BENIGNMAMDYSP	-14.0148446875211	-14.0133675731772	-14.0141470656878	-14.0134648701399	-14.012599831514	-14.0156979195258	2847.90958276011	2192.42816958746	2309.41439261241	2447.51591988136	2494.10183136142	3332.04957203624	0.996073547021176	0.994900187082366	0.995158251811693	0.995431667642233	0.995517272750011	0.996643844648686	315	29951	189	169	154	132	111	72	0	0	0	0	0	0	29722	29742	29757	29779	29800	29839	355	355	355	355	355	355
H7_EYELIDINFLAMMATION	60_70	UKBB	N14_BREAST	1.16680533477852	-0.131100562760767	-0.0597148708893623	-14.0380716432823	0.692856579449523	-14.0395158252109	0.713617234480372	1.00367862134422	1.00353779985111	1175.82136464784	0.711752876602586	1486.43093136825	0.102036958125404	0.896075872297686	0.952550395733305	0.990474322988077	0.330329181256169	0.992463998071041	1265	30193	753	725	664	578	501	315	4	3	2	1	2	0	30338	30366	30427	30513	30590	30776	363	364	365	366	365	367
H7_EYELIDINFLAMMATION	60_70	UKBB	N14_BREASTDISOTH	2.02966614019325	0.301754231578843	0.376902311197121	-13.5483662883526	1.16374142673405	-13.5471840193542	0.585741504856919	1.00371411031856	1.00338383842601	1162.63692470589	0.711533279857728	1631.58113788158	0.000529989764112173	0.763690833351185	0.707191065758668	0.990702353071923	0.101935812309027	0.99337515951699	752	30068	465	460	426	358	317	167	5	3	2	1	2	0	29989	29994	30028	30096	30137	30287	361	363	364	365	364	366
H7_EYELIDINFLAMMATION	60_70	UKBB	N14_CALCUKIDUR	0.797961369879415	0.912879973092524	-12.9497559855322	-12.94287118691	0.913844376614413	-12.9535498755595	1.00255213558911	0.709889553718091	828.716944474173	959.785907305924	1.00186775627408	1508.97517741107	0.426072694841665	0.198461740542418	0.98753254659986	0.989240721257369	0.361694645010031	0.993150774995108	976	62982	690	640	490	388	265	127	4	3	1	1	1	0	62577	62627	62777	62879	63002	63140	687	688	690	690	690	691
H7_EYELIDINFLAMMATION	60_70	UKBB	N14_CALCULOWER	-11.8994978622982	-11.9000983571406	-11.9087114968416	-11.89981428786	-11.8935930031115	-11.9118875443679	1193.31999777347	938.228279987508	1175.61304165358	1421.48190948435	1758.70707915772	2567.32774642286	0.992043820351773	0.989880234501171	0.991917736357232	0.993320655623007	0.994604194178292	0.996297988414623	202	62688	165	139	98	60	31	16	0	0	0	0	0	0	62041	62067	62108	62146	62175	62190	684	684	684	684	684	684
H7_EYELIDINFLAMMATION	60_70	UKBB	N14_CERVICAL_DYSPLASIA_ALL	-13.0052809563247	-13.0047413149616	-13.0043627288993	-13.0049795698843	-13.0040926986781	-13.0040762580478	2911.03926614861	2149.87640238685	2286.98921341726	2684.88631777927	2694.37312409237	3020.66705702244	0.99643540419182	0.995173574154683	0.995463063721974	0.996135243504316	0.996149113715299	0.996565089952485	104	33540	61	63	58	42	27	23	0	0	0	0	0	0	33162	33160	33165	33181	33196	33200	421	421	421	421	421	421
H7_EYELIDINFLAMMATION	60_70	UKBB	N14_CHRONEPHROPATH	2.05194552074453	-12.5045919736997	-12.5088921951648	-12.4955646665891	-12.5033430484635	-12.5004171844223	1.001872114013	1115.70009174054	1264.10402598417	1504.93425585414	1557.03281736615	2816.55777373013	0.0405491024773086	0.991057621963052	0.992104693230921	0.993375189958336	0.993592866478106	0.996458848732068	213	64200	180	153	115	83	52	24	1	0	0	0	0	0	63521	63548	63586	63618	63649	63677	711	712	712	712	712	712
H7_EYELIDINFLAMMATION	60_70	UKBB	N14_CHRONEPHROPATH_ADVERSE	2.04076159689727	-12.5041218683666	-12.5085385552712	-12.4957548931596	-12.5030434844504	-12.5001965846123	1.00183873798539	1110.98022581406	1259.42029077702	1497.64873755068	1552.94125677547	2808.58749846901	0.0416484328322543	0.991019970545081	0.992075555886604	0.993342862063337	0.993576139767141	0.996448862305503	213	64740	180	153	115	83	52	24	1	0	0	0	0	0	64053	64080	64118	64150	64181	64209	719	720	720	720	720	720
H7_EYELIDINFLAMMATION	60_70	UKBB	N14_CHRONKIDNEYDIS	-0.49318424639577	1.11435225461456	-0.53578172084597	-14.0525241729708	-14.0509109733533	-14.0528250259095	1.00191619608671	0.35814130976101	1.00165940265719	1065.10109780773	1198.67066720515	1972.95148799392	0.62254897209523	0.00186147273577522	0.592723077197188	0.989473330916755	0.990647349186424	0.994316921939354	2791	58970	2358	1888	1257	802	501	196	10	9	1	0	0	0	58752	59222	59853	60308	60609	60914	641	642	650	651	651	651
H7_EYELIDINFLAMMATION	60_70	UKBB	N14_CYSTITIS	1.74599183659479	0.459542558498398	0.655001315470397	-13.5584315178219	0.832617149682775	-13.5673922490864	0.505596292816781	0.710408508677147	0.710476923636059	952.803423923836	0.71017141404169	1462.99486433662	0.000553707159885304	0.517715530779037	0.356571458785262	0.988646453384484	0.241029614831311	0.992600754857525	1407	53055	1009	913	756	627	472	245	9	5	3	1	2	0	52923	53019	53176	53305	53460	53687	521	525	527	529	528	530
H7_EYELIDINFLAMMATION	60_70	UKBB	N14_CYSTKID	-12.4704350248514	0.82982842337154	-12.4741007940903	-12.4599673294198	2.06035193230784	-12.4500297489399	941.010317232862	1.0016869673569	973.143085024254	1208.81997865031	1.00155488576764	2388.62439731135	0.989426602277973	0.407426520131288	0.989772706570357	0.99177591395191	0.0396714826431639	0.995841271004703	531	64039	456	357	225	141	78	25	1	2	1	1	1	0	63407	63506	63638	63722	63785	63838	706	705	706	706	706	707
H7_EYELIDINFLAMMATION	60_70	UKBB	N14_DIALYSIS	-11.9738002190742	-11.9771952752165	-11.9801181573892	-11.9545771908291	-11.9455823517882	-11.9332400118955	1551.50936727158	1237.58555128762	1627.84551713573	2108.90773520831	2434.70835037838	4140.19602270682	0.99384237330776	0.992278295422626	0.994128026936597	0.995477127173701	0.996085298065769	0.997700269569266	133	54899	113	85	50	31	21	7	0	0	0	0	0	0	54335	54363	54398	54417	54427	54441	584	584	584	584	584	584
H7_EYELIDINFLAMMATION	60_70	UKBB	N14_DYSPLACERVUT	-13.1717233681703	-13.1710051323577	-13.1703571296501	-13.1714351439001	2.40950834889464	-13.1700762871896	3905.37489207054	2894.65945360228	2634.82876963789	2650.40819614532	1.00510759849623	2818.89464456238	0.997308966467898	0.996369553810382	0.996011740506507	0.996034859270823	0.0165180138825672	0.996272240140201	119	23792	52	54	60	59	53	42	0	0	0	1	1	0	23600	23598	23592	23593	23599	23610	259	259	259	258	258	259
H7_EYELIDINFLAMMATION	60_70	UKBB	N14_ENDOMETRIOSIS	-13.1730555083674	-13.1720456122365	-13.1730014228344	2.43613198102162	2.1644753623424	-13.1729680937595	2618.93873643797	1866.78038825866	1963.1497303424	1.00648349913531	1.00775909494824	2641.89928407952	0.995986720444099	0.994370154793889	0.994646126366024	0.0155017770712845	0.0317288285836081	0.99602162566395	225	23838	123	115	107	72	71	56	0	1	1	1	1	0	23680	23688	23696	23731	23732	23747	260	259	259	259	259	260
H7_EYELIDINFLAMMATION	60_70	UKBB	N14_ENDOMETRIOSIS_UTERUS	-13.0083691351746	-13.0068465253323	-13.0076651307429	-13.0079899690511	-13.0087529144736	-13.0085073056789	2922.74281898611	2058.26618023977	2181.11409422214	2817.00160936329	2388.03799006818	2990.50869264407	0.996448834786334	0.994957944188472	0.995241627347333	0.996315643752423	0.99565357342966	0.996529267936497	151	23826	86	81	73	47	47	39	0	0	0	0	0	0	23633	23638	23646	23672	23672	23680	258	258	258	258	258	258
H7_EYELIDINFLAMMATION	60_70	UKBB	N14_FEMALEGENINF	1.79766148538984	-13.5198316291188	0.77553666832618	-13.5224528982945	-13.522707141151	-13.523160386402	0.712144435113986	1130.07988306556	1.00287933911712	1450.74563899229	1384.68845276125	1702.19354207805	0.0115931131737395	0.990454650363854	0.439338911503972	0.992562996661295	0.992208075596651	0.993661233509941	626	33049	396	359	289	215	189	137	2	1	1	0	0	0	32862	32899	32969	33043	33069	33121	415	416	416	417	417	417
H7_EYELIDINFLAMMATION	60_70	UKBB	N14_FEMALEGENNONINF	0.875149762440707	0.941800781685439	0.106980251549758	0.28892520385428	-0.254257478259268	-0.434928985529124	0.509987728938191	0.365351851350415	0.584877761435367	0.584915281839946	0.713024625990071	1.00444945987678	0.0861581594963512	0.00994340656196534	0.854868287322849	0.621333884265587	0.721398736596309	0.665013056113374	4045	25228	2447	2265	1983	1717	1425	992	16	13	6	5	3	1	26530	26712	26994	27260	27552	27985	280	283	290	291	293	295
H7_EYELIDINFLAMMATION	60_70	UKBB	N14_FEMALE_GENITAL_DYSPLASIA_ALL	-12.5196439403248	-12.5164314632345	-12.5150527123259	-12.5174966807883	1.8868232795142	-12.5148277140289	1826.81447820081	1361.28542472662	1390.0429342745	1433.84441200132	1.00326325096745	1707.78419266712	0.994531928374748	0.992663899481351	0.992816457544954	0.993034536804896	0.0600146277035948	0.994153067766669	184	33068	97	95	91	85	69	49	0	0	0	1	1	0	32740	32742	32746	32752	32768	32788	415	415	415	414	414	415
H7_EYELIDINFLAMMATION	60_70	UKBB	N14_FEMALE_GENITAL_HSIL	-12.0049514000639	-12.0041034052785	-12.0041710900446	-12.0045291793552	-12.0037190626165	-12.0029098675173	1756.89542723093	1328.20164272998	1462.40992623284	1709.03927801584	1597.54612974069	2452.63964369406	0.994548058644083	0.992788927467701	0.993450649473736	0.994395594148658	0.994004872965467	0.996095268921867	100	33616	65	62	51	39	27	16	0	0	0	0	0	0	33229	33232	33243	33255	33267	33278	422	422	422	422	422	422
H7_EYELIDINFLAMMATION	60_70	UKBB	N14_FEMGENPAIN	-12.1668659169103	2.37084289117037	2.46161860901579	-12.166787348207	-12.1667875669329	-12.1669146218979	1904.38177194889	1.00600433167625	1.00648634950699	1544.03927156387	1502.39176381749	1749.98806043798	0.994902446258227	0.0184385068116807	0.0144549353832865	0.993712859835969	0.993538578897627	0.994452696369846	160	23833	81	78	70	68	53	49	2	2	1	0	0	0	23652	23655	23663	23665	23680	23684	258	258	259	260	260	260
H7_EYELIDINFLAMMATION	60_70	UKBB	N14_FEMGENPROL	0.704781351483576	0.0522246645870001	-15.0261012982956	0.546085143365892	-15.0248535411363	0.648796436477973	0.714153395809263	0.713048668304656	1474.26983307449	0.712900341978978	1698.70594717082	1.00379528479952	0.32370308453561	0.941614042650627	0.991867915631969	0.443673396469127	0.992942897279013	0.518057000386652	2039	24593	1465	1362	1135	855	644	339	5	3	2	3	1	1	24893	24996	25223	25503	25714	26019	269	271	272	271	273	273
H7_EYELIDINFLAMMATION	60_70	UKBB	N14_GENITOURINARY	0.95920534418771	0.768368266884648	0.0941825695993398	-0.610699219729195	0.0875053332484051	-0.986306433277997	0.281402987590617	0.237847308163961	0.362692249991583	0.582995763612657	0.415647496805271	1.00320505305934	0.000652842888171602	0.00123569292032122	0.795113500860182	0.294860210219667	0.833255793787521	0.325530977313471	14324	39996	10474	8953	7040	5368	3966	2167	42	31	15	8	7	1	43470	44991	46904	48576	49978	51777	334	345	361	368	369	375
H7_EYELIDINFLAMMATION	60_70	UKBB	N14_GENITOUROTH	2.21459044179652	1.55812441572311	-11.5730251328916	-11.5908602771604	-11.5976721298986	-11.6281979649659	1.00230982951622	1.00174903233024	812.252412376428	936.118498704362	902.633377333189	1757.83221241668	0.027140792333317	0.11984989065967	0.988632073579699	0.990120981292305	0.98974849683096	0.994721969540095	220	64715	166	143	105	83	67	28	2	1	0	0	0	0	64048	64071	64109	64131	64147	64186	719	720	721	721	721	721
H7_EYELIDINFLAMMATION	60_70	UKBB	N14_GLOMEINOTH	-11.1222535685965	-11.1210304987992	2.7741455904952	-11.1169348491877	-11.1136745843483	-11.1571316076735	1009.77802335516	841.740191334019	1.00169161993613	1384.67042230846	1508.28625590063	3848.20675935863	0.991211835905173	0.989458694635345	0.00561491750283924	0.99359419017927	0.994120911007457	0.99768669119476	134	64231	112	84	51	29	18	5	1	1	1	0	0	0	63541	63569	63602	63624	63635	63648	711	711	711	712	712	712
H7_EYELIDINFLAMMATION	60_70	UKBB	N14_GLOMERULAR	1.28059778051488	0.802618526205682	1.06699564458423	-12.0029026139632	-12.012870534054	-12.0412611963432	1.00192266594987	1.00162958138955	1.00153154065899	835.500059894975	860.8832230606	1451.91654568776	0.201199946164008	0.422950627716396	0.28671124286491	0.988537880813175	0.988866581872126	0.993382934923621	515	64427	411	331	253	171	117	53	3	2	1	0	0	0	63816	63896	63974	64056	64110	64174	712	713	714	715	715	715
H7_EYELIDINFLAMMATION	60_70	UKBB	N14_GLOMER_NEPHRITIS	1.48136627704931	0.964397880423713	-13.018049528141	-13.0186309535702	-13.0279613106798	-13.0475000441416	1.00193715689829	1.00161018004678	1230.6146143096	1460.5178357833	1498.17594460592	2416.04638043104	0.139273412331711	0.335624048020594	0.991559740239398	0.992887983402539	0.993061777409371	0.995691163743499	415	64512	327	271	215	152	106	51	2	1	0	0	0	0	63884	63940	63996	64059	64105	64160	714	715	716	716	716	716
H7_EYELIDINFLAMMATION	60_70	UKBB	N14_HYDROCELE	-14.0153879871733	-14.0145652098362	-14.0145430370631	-14.0143937552429	-14.0125679142427	-14.0125146920673	3645.06629855879	2687.30919653872	3131.19502594693	3668.57439728359	3654.019489862	6109.16817746419	0.996932117767361	0.995838977317761	0.996428855408444	0.996951992791013	0.996940250531252	0.998169904804919	298	20915	226	205	154	114	76	35	0	0	0	0	0	0	20823	20844	20895	20935	20973	21014	164	164	164	164	164	164
H7_EYELIDINFLAMMATION	60_70	UKBB	N14_HYDRONEPHR	-12.9803345559064	0.720303408044089	-12.9744958077871	-12.9743718240086	-12.96561373053	-12.9931806477303	1126.23396700153	1.00210291341365	1164.47411300069	1440.33188149273	1674.68245233259	2850.81649197667	0.990804238238184	0.472269179374447	0.991110205382024	0.992812829389576	0.993822733584389	0.996363490118739	754	54598	623	427	276	186	108	42	1	1	0	0	0	0	54160	54356	54507	54597	54675	54741	568	568	569	569	569	569
H7_EYELIDINFLAMMATION	60_70	UKBB	N14_HYPERTROPHYBREAST_BOTH	-12.0767152956375	2.23723066353537	-12.0977794494015	-12.098293631173	-12.1144349615233	-12.1162820727101	1774.94312350002	1.37799117211459	1363.44060701809	1528.9335200377	1621.28928577236	2219.25071954202	0.994571234308844	0.10447295404864	0.992920480190868	0.993686487450906	0.9940381826	0.995643869217491	126	29932	83	76	68	57	37	24	1	1	0	0	0	0	29620	29627	29635	29646	29666	29679	354	354	355	355	355	355
H7_EYELIDINFLAMMATION	60_70	UKBB	N14_KIDUROTH	0.699410296046777	0.280090073907889	-12.1451864855746	-12.1393261675456	1.35194510980704	2.5124894477917	1.0020030370127	1.00167287944825	611.509264475403	757.059026155495	1.00143171784326	1.00146508692923	0.485169594541506	0.77976729677409	0.98415425521152	0.98720659083779	0.177012046091128	0.0121137313827768	925	64437	771	600	400	253	155	50	2	3	2	2	2	1	63878	64049	64249	64396	64494	64599	711	710	711	711	711	712
H7_EYELIDINFLAMMATION	60_70	UKBB	N14_LUMPNASBREAST	-14.0249561462046	-14.0221527672132	-14.0227690716216	-14.0218771053696	0.973700669273173	-14.0224536299927	2504.05516985052	1832.97954791246	1883.56349585288	1941.18601581449	1.00339478033721	2329.70732369692	0.995531153784746	0.993896303920828	0.9940599573028	0.994236646115108	0.331843983303503	0.995197580577005	452	29999	251	241	222	218	189	132	1	1	1	1	1	0	29842	29852	29871	29875	29904	29961	357	357	357	357	357	358
H7_EYELIDINFLAMMATION	60_70	UKBB	N14_MALEGEN	0.102618584206837	1.22149789013035	0.215218056810393	-0.549306178584658	-0.489603978138855	-13.4718056696541	0.716515174582029	0.320624196913138	0.587469753331475	1.00579230996637	1.005043155475	1035.23184557425	0.886117227522432	0.000139107635014295	0.714105813255088	0.584967815372031	0.626154006117438	0.989617164096347	5075	24000	3934	3429	2594	1874	1280	585	15	14	5	2	1	0	24931	25436	26271	26991	27585	28280	195	196	205	208	209	210
H7_EYELIDINFLAMMATION	60_70	UKBB	N14_MENORRHAGIA	-13.0090266565841	-13.0157809945975	-13.0249025174247	-13.0252923101401	-13.0214554146849	-13.0177268835086	8527.83297726995	5137.95411428432	3915.24820212617	3117.15891208153	1915.05125523962	1451.05152430254	0.998782844654405	0.997978751977183	0.997345672887287	0.996665986661632	0.994574798899848	0.992842084653806	199	23790	12	13	29	44	80	151	0	0	0	0	0	0	23719	23718	23702	23687	23651	23580	258	258	258	258	258	258
H7_EYELIDINFLAMMATION	60_70	UKBB	N14_MENSIRREG	-13.009739058405	-13.0054933987191	-13.0140349538437	-13.0158174737115	-13.0121561936923	-13.0105909603617	7091.32497930453	5094.41418519161	3971.03982809322	2608.28431552708	1668.84118822678	1569.2974140876	0.998536202452692	0.997963088445545	0.99738514861959	0.996018426118176	0.993778860801064	0.993385045665486	147	33546	10	9	18	43	69	104	0	0	0	0	0	0	33259	33260	33251	33226	33200	33165	424	424	424	424	424	424
H7_EYELIDINFLAMMATION	60_70	UKBB	N14_MESNRUIRREG	-14.0125940350486	-14.0189145260941	-14.0432189911917	-14.0431403815599	-14.0346946537712	-14.0282349562985	12851.0035075023	8053.3058381936	5658.07466984708	4082.60734002338	2427.40799734292	1917.08239589976	0.999129995551293	0.998611071026586	0.998019669805225	0.997255483599855	0.995386847286157	0.994161538271391	319	23792	13	14	38	72	137	244	0	0	0	0	0	0	23840	23839	23815	23781	23716	23609	258	258	258	258	258	258
H7_EYELIDINFLAMMATION	60_70	UKBB	N14_NEUROMUSCDYSBLADD	-13.0233904694654	1.06093733205958	1.268679877095	-13.0283699061297	-13.0303499509154	-13.0552497736255	1569.73908364366	1.0021670243692	1.00226033219692	1399.9647205358	1332.65747657579	1944.27220204142	0.993380401185001	0.289762292798039	0.205577996277431	0.992574823491019	0.992198633503411	0.994642466242585	415	52526	279	261	218	175	146	90	2	2	1	0	0	0	52148	52166	52209	52252	52281	52337	512	512	513	514	514	514
H7_EYELIDINFLAMMATION	60_70	UKBB	N14_OBSTRUREFLUROPATH	-12.9819953671965	0.515163962250603	-12.976914903734	-12.9791568212586	-12.9695996791845	-12.991670464247	1033.50047241469	1.00208862842416	1042.27708121896	1276.45701293181	1445.5801333412	2526.01868391338	0.989977884321868	0.607188915611653	0.99006616116452	0.991887160877289	0.992841555942458	0.995896385228963	879	54715	726	516	340	233	142	51	1	1	0	0	0	0	54297	54507	54683	54790	54881	54972	570	570	571	571	571	571
H7_EYELIDINFLAMMATION	60_70	UKBB	N14_ORHCEPINDIDYMITIS	-13.177915611678	2.11714278258398	-13.1762309979496	-13.177092795112	-13.1766885731656	-13.1792865056529	2821.13815901163	1.00818651878423	2385.6909617099	2836.93683231089	2639.05639110917	3969.78903323617	0.996272987503298	0.0357331086083422	0.99559328596893	0.99629397420029	0.996016215216987	0.997351111149561	235	20876	151	136	117	80	71	48	1	1	0	0	0	0	20793	20808	20827	20864	20873	20896	166	166	167	167	167	167
H7_EYELIDINFLAMMATION	60_70	UKBB	N14_OTHBLADD	-0.0614241445111894	0.100264197914881	-13.9830688161999	0.0951475354973294	0.937458232949658	-13.9784991535514	1.00247443217636	0.710072430024133	953.081402663375	1.00211453735715	0.709819002203044	2155.71320423526	0.951142167735182	0.887709753525597	0.988294311012406	0.924357109577037	0.186601284040612	0.994826236404876	2090	54090	1664	1428	1047	730	484	207	4	5	3	3	2	0	53975	54211	54592	54909	55155	55432	537	536	538	538	539	541
H7_EYELIDINFLAMMATION	60_70	UKBB	N14_OTHDISMALEGEN	-14.1882840132882	1.55286629001912	2.39112181110713	-14.1868723303172	-14.1854285325124	-14.1839469214795	2538.29373665806	0.71912794798265	0.516561904129648	2193.81725842411	2059.7019526781	2891.16248678128	0.995540093077567	0.0308211529276462	3.67584316216575e-06	0.994840314314805	0.994504911293498	0.996085620606254	843	21043	556	501	431	365	307	168	3	4	4	0	0	0	21162	21217	21287	21353	21411	21550	165	164	164	168	168	168
H7_EYELIDINFLAMMATION	60_70	UKBB	N14_OTHETNASKIDUR	1.70264423747404	-12.1437805485145	-12.1608004618464	-12.1651108371481	-12.1583086959344	3.40353879396186	1.002138390552	810.804954816599	954.791251475714	1219.31022513463	1269.65346538069	1.0018837826212	0.0893170944137551	0.988050180618332	0.989837933065924	0.992039603302693	0.992359506908175	0.000680942882816386	357	63563	288	223	163	104	67	23	1	1	1	1	1	1	62928	62993	63053	63112	63149	63193	703	703	703	703	703	703
H7_EYELIDINFLAMMATION	60_70	UKBB	N14_OTHFEMPELINF	1.76074514896272	-13.5104260731353	-13.5112775155929	-13.5119783755787	-13.5126664359362	-13.5134425693307	1.00324235150666	1579.19454108477	1824.36823236451	2285.9725805031	2170.37354480096	2751.19453403271	0.0792499612396999	0.993173970277286	0.994090918167291	0.995283873373366	0.995032431952908	0.996080930046696	315	32912	210	186	143	87	78	54	1	0	0	0	0	0	32605	32629	32672	32728	32737	32761	411	412	412	412	412	412
H7_EYELIDINFLAMMATION	60_70	UKBB	N14_OTHNONINFCERVIX	-14.0161864993743	-14.0145947869041	-14.0137944234928	-14.0140630975264	-14.011837518232	-14.0143870964386	3429.83371579538	2415.01460022218	2608.45897187753	2817.10797904516	2810.22631015124	4200.02415602569	0.996739414033072	0.995369814308985	0.995713432129381	0.996030837815022	0.996021750112574	0.997337671896992	265	23877	165	159	144	125	90	53	0	0	0	0	0	0	23717	23723	23738	23757	23792	23829	260	260	260	260	260	260
H7_EYELIDINFLAMMATION	60_70	UKBB	N14_OTHNONINFUTER	-15.0403629315896	-15.0353345104444	-15.036980302808	-15.0364137822015	-15.0354460494514	-15.0341582890377	3613.31336939393	2686.75511046874	2822.44178555929	3077.56938215546	2842.79663472199	3607.36493829358	0.996678827023475	0.995534986195105	0.995749170902597	0.996101704564386	0.995780037801095	0.996674722889569	696	24024	409	373	341	297	261	175	0	0	0	0	0	0	24053	24089	24121	24165	24201	24287	258	258	258	258	258	258
H7_EYELIDINFLAMMATION	60_70	UKBB	N14_OTHNONINFVAG	-13.1764616064847	-13.1749928513928	2.1571553008601	-13.174989877069	-13.1743020944863	-13.1738910175352	2601.34753667128	1856.06981453829	1.00512749296791	2406.39056567412	2171.27916150669	3078.25648193005	0.995958536805363	0.994336401020387	0.0318609392853251	0.995631603346555	0.995158840958763	0.996585335814624	180	23872	125	116	90	75	62	39	1	1	1	0	0	0	23667	23676	23702	23717	23730	23753	259	259	259	260	260	260
H7_EYELIDINFLAMMATION	60_70	UKBB	N14_OTHNONINFVULV	-14.0375772633295	1.21325750252255	-14.0319010738015	-14.0312232766356	-14.0285872774858	-14.035161829043	2804.72774169629	1.00507065649163	2166.10474692049	2535.43748240238	2594.47497096269	3915.04200799998	0.996006628649852	0.227379569515808	0.994831386183553	0.995584494054495	0.995685778902468	0.997139643732468	353	23971	251	230	203	157	102	53	1	1	0	0	0	0	23813	23834	23861	23907	23962	24011	259	259	260	260	260	260
H7_EYELIDINFLAMMATION	60_70	UKBB	N14_OTHPENIS	-13.5114941844488	1.4487591890834	-13.5106952608117	-13.5105694438046	-13.5093192277467	-13.5084351175472	2473.61572776794	1.00852261214602	1972.62404666386	2439.37640286379	2466.0285603996	4091.60824472599	0.995641781027761	0.150855476510511	0.994535253237208	0.995580911727395	0.995629076037816	0.99736579076096	451	21028	335	302	245	162	112	46	1	1	0	0	0	0	20980	21013	21070	21153	21203	21269	163	163	164	164	164	164
H7_EYELIDINFLAMMATION	60_70	UKBB	N14_OVARYCYST	-13.530266405234	1.07405393202958	-13.5278022297391	-13.5292766230909	1.42365061872292	2.01202321435494	1901.57631618843	1.00467293406712	1590.68340069571	1900.28587538276	1.00484918070281	1.00572736471576	0.994322868093669	0.285043403260318	0.99321455518447	0.994319428523273	0.15654714345725	0.0454392618648513	449	24026	294	255	218	163	127	83	1	1	0	0	1	1	23915	23954	23991	24046	24082	24126	265	265	266	266	265	265
H7_EYELIDINFLAMMATION	60_70	UKBB	N14_PHIMOSIS	-14.0198366282369	-14.018391850125	-14.0182843632422	-14.0189306684432	-14.0173438950138	-14.0185454668119	3311.87568462441	2467.01369901757	2901.19930544825	3271.1547146296	3408.14798764714	5248.22333407326	0.996622404085637	0.99546617911484	0.996144722246908	0.996580579313605	0.996718396388277	0.997868770633364	404	21008	284	248	196	156	99	59	0	0	0	0	0	0	20965	21001	21053	21093	21150	21190	163	163	163	163	163	163
H7_EYELIDINFLAMMATION	60_70	UKBB	N14_POLYPFEMGEN	0.810809768731849	0.146412908328249	0.207662563355068	0.338325928034436	-14.0157922747292	-14.0151448213362	1.00708981245467	1.00546290147166	1.0056093307509	1.00565984385632	1171.93150738786	1623.83576779306	0.42076096699679	0.884223419555216	0.836397074226773	0.736552787648266	0.99045787436154	0.993113633127679	1308	24104	713	690	652	605	533	343	3	3	2	1	0	0	24434	24457	24495	24542	24614	24804	262	262	263	264	265	265
H7_EYELIDINFLAMMATION	60_70	UKBB	N14_POSTMENATRVAG	-14.0150585125303	-14.0135442493519	-14.013402125022	-14.0131404754319	-14.0120197576261	-14.011496432778	2913.51723435617	2296.29114048263	2449.7428504376	2750.5419298972	2790.90460703168	4971.26286100648	0.996161905085625	0.995130791127112	0.995435840860022	0.995935048310188	0.995994156434299	0.997751166617328	282	23940	214	177	154	125	89	35	0	0	0	0	0	0	23747	23784	23807	23836	23872	23926	261	261	261	261	261	261
H7_EYELIDINFLAMMATION	60_70	UKBB	N14_POSTMENBLEED	2.06631099197916	1.01567360295935	0.319004434053601	-13.5886535732709	0.123579098588016	-13.5708489509705	0.589953375279657	0.71543344584632	1.00616748076153	1091.81137519584	1.00486996586765	1250.35063757619	0.000460915850861485	0.155706136000729	0.751206391541094	0.99006980763513	0.902122785548177	0.991340222541051	1179	24069	606	590	589	565	504	330	7	4	2	1	1	0	24372	24388	24389	24413	24474	24648	263	266	268	269	269	270
H7_EYELIDINFLAMMATION	60_70	UKBB	N14_PROSTAOTH	-14.0170754620845	-14.0157730329052	-14.0165287527235	-14.0158268224554	-14.0150705245479	-14.0137695159146	3047.92713543628	2393.06442145587	2918.82636441346	3419.95625455368	3844.78495245736	5693.48681929331	0.996330631219591	0.995326951971357	0.996168484346433	0.996730080827958	0.997091545102296	0.998036114001803	357	21010	289	250	165	123	74	35	0	0	0	0	0	0	20912	20951	21036	21078	21127	21166	166	166	166	166	166	166
H7_EYELIDINFLAMMATION	60_70	UKBB	N14_PROSTATITIS	1.71735667647208	-14.5310224943054	-14.5303764313589	-14.5299094303396	1.72259298591269	-14.5265910131016	1.00925487611095	2410.67549250918	2789.68729595663	3263.39964285634	1.00606314681351	6031.58539200396	0.08882878293619	0.995190556204202	0.995844154069568	0.996447523022057	0.0868576812920295	0.998078360707502	547	20991	438	403	310	222	145	52	1	0	1	1	1	0	20935	20970	21063	21151	21228	21321	164	165	164	164	164	165
H7_EYELIDINFLAMMATION	60_70	UKBB	N14_PROSTHYPERPLA	-0.293071456680512	1.33266209509347	0.570734933988663	0.574622147582341	-14.4693287460718	-14.4714215516485	1.00688552644215	0.350960269685839	0.587752533341556	0.715447352760564	1384.33576057327	2284.74178271672	0.770999844638278	0.000146346848399448	0.33152521353745	0.421879473632636	0.991660517531208	0.994946279395223	3673	23709	3031	2593	1862	1237	776	306	14	14	5	2	0	0	24149	24587	25318	25943	26404	26874	188	188	197	200	202	202
H7_EYELIDINFLAMMATION	60_70	UKBB	N14_PYELONEPHR	-12.1833751994777	-12.1769533553708	-12.1848159568253	-12.1984821059582	2.64653995652977	-12.2245452451253	1927.53200819892	1397.17531231179	1509.77514785908	1788.35431975387	1.00242529166268	2760.78570786842	0.994956834853209	0.993046198285733	0.993560649741787	0.994557619283662	0.00828725544482266	0.996467040519183	118	53892	81	71	62	46	37	20	1	1	1	1	1	0	53363	53373	53382	53398	53407	53424	565	565	565	565	565	566
H7_EYELIDINFLAMMATION	60_70	UKBB	N14_RECURANDPERHEAMATUR	-11.9701585717011	-11.9814511833506	-11.984037867558	-11.9903127461439	-12.0052979133117	-12.041252498	1620.62103202102	1311.27655096975	1376.15325280627	1602.23347903383	1605.9809945348	2246.07947778103	0.994106754333325	0.99270963711944	0.99305182186835	0.994029087364635	0.99403557534399	0.995722554105772	129	64194	90	70	67	47	39	21	0	0	0	0	0	0	63523	63543	63546	63566	63574	63592	710	710	710	710	710	710
H7_EYELIDINFLAMMATION	60_70	UKBB	N14_RECURANDPERHEAMATUR_ADVERSE	-11.971623215998	-11.9826575909464	-11.9847773895378	-11.9911357644762	-12.0054174321382	-12.0397401880908	1611.32216027595	1303.15183687566	1371.11976486222	1596.53975487784	1597.97022863667	2237.02101891563	0.994072020053223	0.992663446812366	0.993025884883518	0.99400738245784	0.994005616042105	0.995705772831632	129	64826	90	70	67	47	39	21	0	0	0	0	0	0	64146	64166	64169	64189	64197	64215	719	719	719	719	719	719
H7_EYELIDINFLAMMATION	60_70	UKBB	N14_RENALCOLNAS	-12.9653622158665	-12.9578217651356	-12.9580450704074	-12.9534287932263	-12.9466247521756	-12.9550473889667	2124.42698237661	1473.89055742162	1461.15438119878	1488.09838183837	1360.36987431939	1969.22174773367	0.99513054663442	0.992985427111382	0.992924164132923	0.993054753334599	0.992406656258658	0.994750942728176	273	62540	148	150	153	151	131	68	0	0	0	0	0	0	61987	61985	61982	61984	62004	62067	678	678	678	678	678	678
H7_EYELIDINFLAMMATION	60_70	UKBB	N14_RENALTUB	-0.346536687989185	1.00717858842598	-0.335432949254107	-14.0394996311417	-0.329778294205329	-14.0379428152715	0.70979338989576	0.294279363291461	0.709428761949019	830.370668792284	1.00150458322536	1589.1729727008	0.625392663466138	0.000620423064062767	0.636340757121101	0.986510402236157	0.741941897593553	0.992951986746383	5340	61059	4520	3335	2162	1381	848	316	17	15	3	1	1	0	61206	62391	63564	64345	64878	65410	656	658	670	672	672	673
H7_EYELIDINFLAMMATION	60_70	UKBB	N14_RENFAIL	-0.925377991249247	1.04671953930331	-0.192397831486769	-14.0467258852124	-14.0473008183112	-14.0427902940927	1.00183156979761	0.306680547178423	0.709356194984685	908.665744792518	1057.9768864478	1779.52515250615	0.355649721447886	0.000642374662799535	0.786215061577201	0.98766629047838	0.989406389422643	0.993703708395478	4619	61656	3986	2865	1823	1122	672	246	14	13	2	0	0	0	61602	62723	63765	64466	64916	65342	673	674	685	687	687	687
H7_EYELIDINFLAMMATION	60_70	UKBB	N14_RENFAILNAS	-11.982552515411	1.44463224491657	-11.9868720756676	-11.9973807925018	-11.9904572811067	-11.9641337262746	1024.41214266838	1.00211220197499	976.334447045802	1152.55979767941	1385.91861515665	2336.1606045724	0.990667354239756	0.149418827272194	0.990204278953256	0.991694702473689	0.993097082838214	0.995913827226993	310	55098	265	186	128	99	54	17	1	1	0	0	0	0	54552	54631	54689	54718	54763	54800	590	590	591	591	591	591
H7_EYELIDINFLAMMATION	60_70	UKBB	N14_TUBULOINTNEPHRNAS	-13.1919825628772	-13.201137176143	-13.1972688846897	-13.2010212156654	2.40466361075217	-13.1776637045785	1995.12629562428	1525.47089112056	1778.79622581849	2098.71810730642	1.00232520953796	4392.08446106633	0.99472434274466	0.993095343782563	0.994080378441743	0.994981307149537	0.0164360883218379	0.997606093704299	293	54033	209	176	140	105	64	22	1	1	1	1	1	0	53551	53584	53620	53655	53696	53738	565	565	565	565	565	566
H7_EYELIDINFLAMMATION	60_70	UKBB	N14_URETHRALSTRICT	1.0450923152885	1.21429763539955	0.79609910149688	-12.4941139308918	1.98799295357198	-12.5008869737582	1.00276573318776	0.710325298662672	1.00216547551291	933.268497666456	0.710017650578091	1516.66877856621	0.297314401503349	0.0873592739217479	0.426974887783329	0.989318654961858	0.00511151984042444	0.993423645347299	690	52858	537	476	372	253	172	76	5	4	2	2	2	0	52494	52555	52659	52778	52859	52955	512	513	515	515	515	517
H7_EYELIDINFLAMMATION	60_70	UKBB	N14_URETHRAOTH	0.964482198256045	0.262003833864708	-0.805451506683088	0.228217290875296	0.69081380154903	-13.0357228282983	0.452584563888953	0.503981244024554	1.00201612381667	0.709947262220081	0.580616442934433	823.492351922208	0.0330846840837403	0.603155424686468	0.42149465072341	0.747864334843531	0.234127475774662	0.98737017096704	3923	56390	3063	2452	1805	1267	873	445	13	8	5	5	3	0	56678	57289	57936	58474	58868	59296	559	564	567	567	569	572
H7_EYELIDINFLAMMATION	60_70	UKBB	N14_URINOTH	1.05574397991974	0.126238088084369	-0.011397359874305	0.010435039065319	0.55841398899008	-13.043682068191	0.340300484247198	0.412914257991404	0.503793543979619	0.580671773543622	0.451175163731063	613.159031510088	0.00191966474804713	0.759814264515572	0.981950936169839	0.98566228146976	0.21583185014786	0.983027946903492	6356	57441	4850	4098	3147	2305	1638	835	22	15	10	7	5	0	58354	59106	60057	60899	61566	62369	571	578	583	586	588	593
H7_EYELIDINFLAMMATION	60_70	UKBB	N14_UROLITHIASIS	0.604453703932913	0.719852951082453	-12.9570592832276	-12.9544292447745	0.593163348677485	-12.968117197804	1.00255733401744	0.709913385813985	741.020860678354	844.061306124414	1.00176686567927	1320.38955386151	0.546567327741647	0.310582229452156	0.986049366048409	0.987754759940952	0.553772138624661	0.992163756430986	1204	63140	836	765	611	487	349	166	4	3	1	1	1	0	62812	62883	63037	63161	63299	63482	692	693	695	695	695	696
H7_EYELIDINFLAMMATION	60_70	UKBB	N14_UTER_POLYP	2.50117451825628	-13.1760835203635	1.81434827701767	-13.1750522780438	-13.1752750800892	-13.1753847750056	1.01028705097597	1769.15701745911	1.00537515846356	2051.69374631903	1716.10834374675	2201.50103756904	0.0132972729672603	0.99405768039735	0.071129780519933	0.994876380272364	0.993874369681303	0.995224906478978	255	23841	135	136	132	115	98	76	2	1	1	0	0	0	23700	23699	23703	23720	23737	23759	259	260	260	261	261	261
H7_EYELIDINFLAMMATION	60_70	UKBB	NAFLD	-14.0130070062473	-14.0158915762723	-14.0212722056293	-14.0199355260478	-14.0137376593227	-14.0102429257196	1548.40417271649	1248.32809929434	1527.81558184444	1888.42800283798	2050.70350247044	3314.49180529798	0.992779269444868	0.99104175533212	0.992677650554816	0.994076455483993	0.994547598968131	0.996627379431915	1009	64685	775	657	420	282	180	73	0	0	0	0	0	0	64207	64325	64562	64700	64802	64909	712	712	712	712	712	712
H7_EYELIDINFLAMMATION	60_70	UKBB	NEURODEGOTH	-13.5018388687842	-13.4953367224599	1.71218290773277	-13.5021043025404	-13.4926498556906	-13.4920451139721	1794.69786841225	1534.37232795861	1.00290526843317	2599.05599157455	2892.94320840824	4643.0433296278	0.993997425781247	0.992982419070882	0.087780617788449	0.995855005764068	0.996278690178634	0.997681460504304	531	45280	436	297	183	109	61	31	1	1	1	0	0	0	44978	45117	45231	45305	45353	45383	396	396	396	397	397	397
H7_EYELIDINFLAMMATION	60_70	UKBB	NEURODIS	0.78994704085936	0.232203892176606	0.344622437423596	-0.237625491286513	-1.34128583988025	-0.563913011004885	0.369590834113553	0.367804209069899	0.391272269867521	0.586297910831074	1.00470035116654	1.00471951571468	0.032569079386053	0.527828221757637	0.378440161567084	0.685258325230481	0.181872805111213	0.574617500043847	9858	25603	7121	5980	4721	3671	2754	1451	23	18	10	3	2	1	28112	29253	30512	31562	32479	33782	205	210	218	225	226	227
H7_EYELIDINFLAMMATION	60_70	UKBB	NEURO_COMORBIDITIES	0.248824649917386	0.253284632666326	-1.32851996015275	-0.199404892535258	-0.20900332715125	-0.614300316065881	0.335886261230948	0.25755125892339	0.586513290806498	0.391920097785097	0.390271822267509	0.713641441540523	0.458814520924362	0.325393944775119	0.023505633057608	0.610899669259764	0.592281544194191	0.389349931610107	20551	19828	14639	13079	10662	8189	6039	3005	38	33	15	14	8	2	25537	27097	29514	31987	34137	37171	165	170	188	189	195	201
H7_EYELIDINFLAMMATION	60_70	UKBB	OFFICIAL_TILASTOKESKUS	-13.9467715515435	0.781334526314426	-13.9514860823152	-13.9525232818361	0.343416639086411	-13.9493786406385	1200.55900127398	0.580789201313229	1014.2061707517	1202.96367891019	1.00167205007276	2296.88774178649	0.990731264854414	0.178529032880245	0.989024594206706	0.990745977195757	0.7317162831965	0.995154345060272	1683	63884	1255	1084	881	630	446	178	3	3	0	1	1	0	63601	63772	63975	64226	64410	64678	708	708	711	710	710	711
H7_EYELIDINFLAMMATION	60_70	UKBB	OTHER_CHRONIC_CYSTIT	-12.0015643357352	-12.0023696828566	-12.0113510967273	-12.0171265810748	-12.0150805307834	-12.0730147632556	1373.54970323879	1038.69167482048	1258.40165810823	1460.86630106103	1578.91333095544	2723.70987858208	0.993028471397051	0.99078042831844	0.992384366300182	0.993436653564726	0.993928384451749	0.996463338252739	155	64817	123	107	74	56	33	16	0	0	0	0	0	0	64130	64146	64179	64197	64220	64237	719	719	719	719	719	719
H7_EYELIDINFLAMMATION	60_70	UKBB	OTHER_CYSTIT	-11.4977860020347	1.9231517853668	-11.5066354125782	-11.5221576232207	-11.5006376720733	-11.5448384970344	1003.40990033352	1.00183516741645	960.679696575243	1093.17586939883	1116.75063052807	2415.24898461615	0.990857469936775	0.0549047852374883	0.990443487815297	0.991590391157501	0.991783287340146	0.996186143385199	174	64835	139	110	79	64	44	11	1	1	0	0	0	0	64149	64178	64209	64224	64244	64277	720	720	721	721	721	721
H7_EYELIDINFLAMMATION	60_70	UKBB	OTHER_ILD_CVD_COMORB	0.640383605657854	0.945692077548717	1.43863084268228	-13.4719776590158	-13.4726141487349	-13.4775690742209	1.00507947308256	0.713120499663852	0.713342838323638	1501.01934646285	1600.13617619879	2870.15648404915	0.524028944499867	0.184795902543279	0.0437220960800533	0.99283890731317	0.99328215687119	0.996253338512452	1309	28044	1123	723	455	294	196	78	5	4	2	0	0	0	27986	28386	28654	28815	28913	29031	239	240	242	244	244	244
H7_EYELIDINFLAMMATION	60_70	UKBB	OTHER_SYSTCON_FG	1.01333077934263	-13.2253815813447	1.05831904864294	-13.2365573082626	1.73536015937315	3.05223501620759	1.00294763462973	1015.47515739254	1.00249907072185	1621.30940198802	1.00258745765905	1.00248111464739	0.312326374825937	0.989608776354175	0.291114059301849	0.993486050608266	0.0834728881981764	0.00232927368670566	601	45418	503	400	263	160	101	37	2	1	2	2	2	1	45081	45184	45321	45424	45483	45547	433	434	433	433	433	434
H7_EYELIDINFLAMMATION	60_70	UKBB	PAIN	-0.0650676920184231	0.183086754175642	0.148258128958647	0.00125343691746084	-0.475675342804528	0.76915116406947	0.452491298874645	0.307974663962302	0.359071956215926	0.451585992923431	0.580388742954363	0.451231726676236	0.885659374520281	0.552186825208736	0.679685353242722	0.997785368244567	0.412455247959891	0.0882766773348841	10900	55637	7965	6859	5305	3885	2738	1455	27	25	17	12	8	5	57969	59075	60629	62049	63196	64479	576	578	586	591	595	598
H7_EYELIDINFLAMMATION	60_70	UKBB	PANCREATITIS	-13.0061966802211	0.945597141234014	-13.0194788142059	-13.0094943946726	-12.9882934217265	-13.01702828789	1388.82971108525	1.00169953390856	1282.75932616949	1521.71195792079	1610.22367470158	2801.01115171951	0.992528031507114	0.345173330921389	0.991901939378752	0.993178769331016	0.993564219319019	0.996292036000135	448	63498	351	291	203	151	93	47	1	1	0	0	0	0	62899	62959	63047	63099	63157	63203	695	695	696	696	696	696
H7_EYELIDINFLAMMATION	60_70	UKBB	PDSTRICT	-11.9917888835621	1.30913552631005	-11.9867423992423	-11.9724238726341	-11.9597842323094	-11.9607591429419	961.128916807975	1.00164018429432	955.096215774725	1395.29476964578	1485.78270451507	2494.42951680743	0.99004523243258	0.191215490012971	0.989986573634398	0.993153780009725	0.993577510283679	0.996174167912278	292	64620	260	203	133	62	42	15	1	1	0	0	0	0	63937	63994	64064	64135	64155	64182	714	714	715	715	715	715
H7_EYELIDINFLAMMATION	60_70	UKBB	PDSTRICT_EXMORE	-13.176008038259	2.23753188995711	-13.1743371742452	-13.1735063725521	-13.172615874953	-13.1719227070342	2744.29629294384	1.01541885430744	2780.09561672622	4061.23305765813	4195.82425933826	7448.53044858329	0.996169184419521	0.0275556136066804	0.996218993035671	0.997411889747547	0.997495078697947	0.998589027948678	292	16470	260	203	133	62	42	15	1	1	0	0	0	0	16419	16476	16546	16617	16637	16664	82	82	83	83	83	83
H7_EYELIDINFLAMMATION	60_70	UKBB	PNEUMOBACTKNOWN	2.05395429016061	-12.4878365193856	-12.4931535944326	-12.4914229197386	-12.4862765438993	-12.5208427491859	1.0023984453731	1138.09164373069	1405.98326696789	1622.60434687667	1877.09515136911	2777.14984703386	0.0404582252080783	0.991245299025906	0.992910325868459	0.993857643076141	0.994692579223456	0.996402731640904	286	55698	230	164	106	79	50	23	1	0	0	0	0	0	55158	55224	55282	55309	55338	55365	595	596	596	596	596	596
H7_EYELIDINFLAMMATION	60_70	UKBB	PNEUMONIA	-13.9978917575068	0.496326795108305	-0.415005067419717	-13.9961688086319	0.245472633851832	-13.9966844593967	857.799800442899	0.503395516645895	1.00165594608743	1119.40359262101	1.00151689152077	2133.0378920672	0.986980404929884	0.324153764008806	0.678640517341823	0.990024119882435	0.80637835062742	0.994764435113254	3424	61117	2937	1966	1164	760	470	175	6	6	2	1	1	0	60939	61910	62712	63116	63406	63701	659	659	663	664	664	665
H7_EYELIDINFLAMMATION	60_70	UKBB	POLLENALLERG	-13.5206914795915	1.62318476008766	-13.5100117798341	-13.4983897276069	-13.4949725486769	-13.4229860703794	2468.80480412491	1.00843987685827	2391.303956744	3202.58043755391	3767.66109781388	6744.80629007923	0.995630315917464	0.107485222463729	0.995492261683642	0.996637047817874	0.997142150808527	0.998412113585598	566	29396	431	366	247	156	79	28	1	1	0	0	0	0	29351	29416	29535	29626	29703	29754	179	179	180	180	180	180
H7_EYELIDINFLAMMATION	60_70	UKBB	PRIM_KNEEARTHROSIS	-12.5120265554826	1.7423703881279	-12.5124236499631	-12.5060578799767	-12.5106943971588	-12.4911313495873	1686.1789561619	1.00252056969449	1431.65094879134	1837.41133103875	1844.20386545344	2260.31166506091	0.99407947705509	0.0822126350263871	0.993026692323029	0.994569363273656	0.994587359060681	0.995590683233667	194	44587	147	132	103	63	50	28	1	1	0	0	0	0	44219	44234	44263	44303	44316	44338	414	414	415	415	415	415
H7_EYELIDINFLAMMATION	60_70	UKBB	PSOR_ARTHR_OTH	-12.1877136579123	-12.1848036215659	-12.1938234969425	2.38045291159966	-12.2038743519318	-12.2395451400488	1415.04764544229	1066.3995678002	1175.36178018032	1.00165184828747	1549.43738557332	2937.42664533595	0.993127956954922	0.990883477977755	0.991722472906532	0.0174764705190167	0.993715665866118	0.996675417969849	193	64842	141	129	105	70	46	20	0	0	1	1	0	0	64174	64186	64210	64245	64269	64295	720	720	719	719	720	720
H7_EYELIDINFLAMMATION	60_70	UKBB	PSOR_ENTE_ARTHR	-13.1876855051579	-13.1842060864466	-13.1947296810469	2.38147498211579	-13.1987567893377	-13.2215857328781	2375.17519673831	1787.10177231029	1946.4240755545	1.00263738280527	2645.23938495458	4859.58330139043	0.995569928227357	0.994113721320308	0.994591214424555	0.0175389379553027	0.996018870493751	0.997829178870609	202	44604	147	136	115	78	48	20	0	0	1	1	0	0	44244	44255	44276	44313	44343	44371	415	415	414	414	415	415
H7_EYELIDINFLAMMATION	60_70	UKBB	PULMONARYDG	0.461370341231353	1.29530006296876	0.150562848561353	-0.109551998805276	0.174533510897108	-14.1796401479626	0.460355697010971	0.245341421448509	0.458414241474293	0.586169222377798	0.509032440845927	1009.27665614157	0.316245055053718	1.29479182528276e-07	0.742576900406248	0.851743090650709	0.731693959209826	0.988790641590102	11701	36463	8583	7282	5668	4441	3362	1651	32	28	10	7	4	0	39300	40601	42215	43442	44521	46232	249	253	271	274	277	281
H7_EYELIDINFLAMMATION	60_70	UKBB	PULM_ANXIETY	0.534990018715588	0.0509454210738806	0.410064703783381	-13.0363690937806	-0.0116548972472069	-13.0359666175839	0.581908735769723	0.580997353615099	0.581058840797974	615.336745838509	1.00195859000342	1160.2546663578	0.35790155033937	0.930126127951357	0.480362432152501	0.98309748336044	0.990719124562122	0.991035607981156	3534	57083	2719	2278	1657	1033	659	274	8	6	3	1	1	0	57309	57750	58371	58995	59369	59754	581	583	586	588	588	589
H7_EYELIDINFLAMMATION	60_70	UKBB	PULM_IMMUNECOMORB	0.865276157437218	0.113940085169671	0.960581944210416	-0.671253629569082	0.698914139016915	0.0865472369007756	0.458451886728297	0.507990262084178	0.388383708657152	1.00401591807098	0.507269756944127	1.00375829804942	0.0591082846499724	0.822527139569504	0.0133878929501874	0.503770636532786	0.168266344089597	0.931289000791676	4588	27743	3425	2955	2255	1625	1193	664	17	12	11	6	5	1	28645	29115	29815	30445	30877	31406	244	249	250	255	256	260
H7_EYELIDINFLAMMATION	60_70	UKBB	PULM_INFECTIONS	1.2074110741728	1.82555263127761	0.700355089199332	0.214795088982328	0.575345806270257	-13.4552981533711	0.3453629005302	0.200635506410123	0.363179407478658	0.506922523274909	0.41566847901429	697.15333130434	0.000472174048285992	9.1292266577527e-20	0.0538054192782017	0.671767326217702	0.166313795622127	0.98460151060846	9752	49488	6945	5871	4756	3907	3062	1565	48	43	15	10	6	0	51850	52924	54039	54888	55733	57230	397	402	430	435	439	445
H7_EYELIDINFLAMMATION	60_70	UKBB	PULM_MEDICATIO_COMORB	0.928973681368504	0.598046844388842	-0.460135408107876	0.290870338162583	-14.0250505536919	0.904566584556742	0.25813632599922	0.243060904666483	0.503503448519031	0.451116501433134	672.439853927648	0.709285817195929	0.00031972381793397	0.0138750748915427	0.360786503726565	0.519070568520086	0.983359760782823	0.202195903722061	10485	56466	9077	7381	4848	2910	1610	548	41	26	9	6	1	2	57319	59015	61548	63486	64786	65848	514	529	546	549	554	553
H7_EYELIDINFLAMMATION	60_70	UKBB	PULM_PNEUMONIA_SEPSIS	-14.0421920714223	1.11748228133333	0.190995814806145	-14.0371919686229	0.823970360492034	-14.0350308242232	1214.38515744035	0.507343987186641	1.00366323176076	1547.59971594015	1.00317069057837	2970.75025657688	0.990774097894912	0.0276220619338705	0.849075067163741	0.992763047793784	0.411437788257104	0.996230483285305	3426	48473	2937	1966	1166	762	471	175	6	6	2	1	1	0	48580	49551	50351	50755	51046	51342	376	376	380	381	381	382
H7_EYELIDINFLAMMATION	60_70	UKBB	PULM_PSYCH_COMORB	-0.850828450983032	0.19843863326831	1.0459613155855	-15.1180566882513	-15.1103225372121	-15.1131639752739	1.00505200753295	0.456470495270796	0.345966554503	1257.41033228833	1272.74164691206	2070.7978204113	0.39724506457344	0.663762849334751	0.00250032731751477	0.990407130354066	0.990527527819343	0.994176904652644	5911	28416	4220	3597	2865	2128	1557	741	12	13	9	0	0	0	29842	30465	31197	31934	32505	33321	253	252	256	265	265	265
H7_EYELIDINFLAMMATION	60_70	UKBB	Q17_CONGEN_MALFO_AORTIC_MITRAL_VALVES	-11.9409145936175	-11.931530823506	-11.9364920278743	-11.9519136674771	-11.917359145677	-11.8710226302205	1691.72258004823	1257.489431618	1543.11928194517	2000.09649565446	2272.61393345222	4395.76587310822	0.994368230112373	0.992429485968466	0.993828184357398	0.995232134722505	0.995815992699392	0.997845268734018	106	64639	80	78	58	32	19	8	0	0	0	0	0	0	63950	63952	63972	63998	64011	64022	715	715	715	715	715	715
H7_EYELIDINFLAMMATION	60_70	UKBB	Q17_CONGEN_MALFO_CARDIAC_SEPTA	-12.003240699687	-12.0093355996056	-12.017974918851	-12.0241438493611	-12.0147007852606	-12.0161589330389	1663.82734918201	1239.90699905491	1443.94193468112	1672.80425616604	1608.73595706734	2414.13598900114	0.994243923586953	0.992272070687062	0.993359257944082	0.9942648423543	0.994041125828417	0.996028613073678	117	64648	86	78	59	43	32	18	0	0	0	0	0	0	63963	63971	63990	64006	64017	64031	716	716	716	716	716	716
H7_EYELIDINFLAMMATION	60_70	UKBB	Q17_CONGEN_MALFO_CIRCULATO_SYSTEM	-12.4963177986981	-12.4921083572175	-12.4965177395289	2.04618689964639	-12.5033339953926	-12.5068915308265	1278.47846455319	974.845368654772	1184.87056164549	1.00165907563599	1517.02417234532	2487.55088832636	0.99220130760541	0.989775827090397	0.991585077690074	0.0410724640214633	0.993423898980795	0.995988418303264	317	64759	239	210	155	102	65	33	1	1	1	1	0	0	64118	64147	64202	64255	64292	64324	718	718	718	718	719	719
H7_EYELIDINFLAMMATION	60_70	UKBB	Q17_CONGEN_MALFO_DEFORMAT_CHROMOSOMAL_ABNORMALITI	-14.0042266545513	0.58345708403074	-14.0073487419968	0.615806425276961	-14.0210949568361	-14.0320012562252	1364.79736976692	0.709507293212245	1238.4004627182	1.0016700686771	1549.58026399893	2506.37181518176	0.991813026310117	0.410882730341266	0.99097544830259	0.538700216601119	0.992780585297836	0.995533041584122	1229	64105	924	828	606	422	281	136	3	3	1	1	0	0	63704	63800	64022	64206	64347	64492	703	703	705	705	706	706
H7_EYELIDINFLAMMATION	60_70	UKBB	Q17_CONGEN_MALFO_DEFORMAT_MUSCULOS_SYSTEM	-12.0290190668742	-12.0298276741775	-12.0403828777104	-12.0366984185196	-12.0195052251385	-12.0355175193888	1375.60878384809	1056.77204412657	1225.16504575102	1453.49593138338	1495.12843904147	2832.5952984218	0.993022982703089	0.990917429614752	0.99215886790085	0.993392629552629	0.993585785608589	0.996609849377002	168	64821	119	111	87	63	45	16	0	0	0	0	0	0	64153	64161	64185	64209	64227	64256	717	717	717	717	717	717
H7_EYELIDINFLAMMATION	60_70	UKBB	Q17_CONGEN_MALFO_GENITAL_ORGANS	-11.9871788461322	-11.9843809798106	-12.0045181326843	-12.0293630379152	-12.0415633355503	-12.0822967925911	1770.92710500091	1332.49997247765	1569.36995152929	1877.67937877776	1834.32309656998	3797.7788529276	0.994599262800729	0.992823997118724	0.993896833398679	0.99488838323666	0.994762259448213	0.997461605274807	101	64844	73	64	51	37	26	8	0	0	0	0	0	0	64153	64162	64175	64189	64200	64218	719	719	719	719	719	719
H7_EYELIDINFLAMMATION	60_70	UKBB	Q17_CONGEN_MALFO_URINARY_SYSTEM	-11.990493906462	-11.9889374366826	-11.9812323861275	-11.9779302373053	-12.0021148661016	-12.0270531845561	1235.00280301291	934.528565341708	1096.58482538901	1330.6354165766	1288.16919025251	2013.8630191441	0.992253556314717	0.989764330322984	0.991282525598476	0.992817809880902	0.992566066887965	0.995234957435818	206	64779	154	140	96	73	52	29	0	0	0	0	0	0	64112	64126	64170	64193	64214	64237	719	719	719	719	719	719
H7_EYELIDINFLAMMATION	60_70	UKBB	Q17_LVOTO_BROAD	-12.9612411325129	1.12147306111134	0.994481009174011	-12.9621057518149	-12.9710592433324	-12.9658053257717	972.579141569473	0.709436293883411	1.00169864528707	1381.88570226268	1531.44089787366	2640.03624096724	0.989367170604623	0.113925010067952	0.320810060447456	0.99251594225205	0.993242126299539	0.996081427163963	777	64410	678	500	304	176	107	49	2	2	1	0	0	0	63807	63985	64181	64309	64378	64436	700	700	701	702	702	702
H7_EYELIDINFLAMMATION	60_70	UKBB	Q17_OTHER_CONGEN_MALFO	-11.9901184571117	-11.9945588001039	-12.004534897839	-12.0315475356754	-12.0513242122595	-12.0579336221084	1702.47873526087	1268.25133163528	1497.04662642122	1686.99507097161	1691.15551402052	2225.47848561249	0.994380751361963	0.99245407406719	0.993601982571764	0.994309583468505	0.994314251962324	0.995676978203616	120	64845	85	76	54	41	32	19	0	0	0	0	0	0	64162	64171	64193	64206	64215	64228	718	718	718	718	718	718
H7_EYELIDINFLAMMATION	60_70	UKBB	Q17_OTHER_CONGEN_MALFO_DIGES_SYSTEM1	-12.5352059217989	2.15980729618394	-12.5249137971079	-12.5205971121626	-12.5216729334641	-12.5240150399953	1412.8083766938	0.709400662410627	1318.02752292671	1747.63752988488	1905.22768272519	2999.65013155882	0.992920826197673	0.00233027043338421	0.992417999801463	0.994283765656215	0.994756124071304	0.996668715093628	230	64788	194	165	118	71	42	18	2	2	0	0	0	0	64104	64133	64180	64227	64256	64280	718	718	720	720	720	720
H7_EYELIDINFLAMMATION	60_70	UKBB	Q17_VACTREL	-12.9899402222681	0.703120713461226	-12.9919698989571	-12.998371944287	-13.00936880754	-13.0230325704257	1234.308325415	1.00178613401079	1120.7834267427	1373.90128021564	1379.16811768336	2214.55273959016	0.991603166552687	0.482762057615134	0.990751237212109	0.992451389541599	0.992473854016516	0.995307938913583	563	64583	420	379	270	190	129	67	1	1	0	0	0	0	64010	64051	64160	64240	64301	64363	715	715	716	716	716	716
H7_EYELIDINFLAMMATION	60_70	UKBB	R18_ABDOMI_PELVIC_PAIN	0.134705118947332	0.0828062465684086	-0.149698801849323	0.173021827594807	-0.187760932866347	0.931267338921398	0.58208503435275	0.452214766642603	0.581126609500504	0.581143619411344	0.709869637450678	0.580752300806061	0.816989863194309	0.854709626371704	0.796714849741831	0.765911953106051	0.791394215734749	0.108812524804165	5510	51209	3988	3494	2758	2013	1388	753	12	12	7	7	5	3	52186	52680	53416	54161	54786	55421	533	533	538	538	540	542
H7_EYELIDINFLAMMATION	60_70	UKBB	R18_ABNORMALITI_BREAT	-14.007643388987	0.0839332407015482	-0.208225713949277	0.119350198711295	0.894532430734741	-13.9855096357111	1021.40620028236	0.710073854087762	1.00215881979285	1.00218104927969	0.709696051396806	1903.62712321259	0.989058092596023	0.905906387913894	0.835402966707021	0.905203691499948	0.20750908457151	0.994138178798204	2354	51187	1827	1446	984	686	484	225	4	5	4	3	2	0	51186	51567	52029	52327	52529	52788	524	523	524	525	526	528
H7_EYELIDINFLAMMATION	60_70	UKBB	R18_ABNORMALITI_GAIT_MOBIL	-13.0075209590574	1.00195447733413	-13.0068172471389	-13.0117573313613	-13.0171899274632	-13.0030144865937	875.987129319975	0.709337896808683	1086.34650230894	1631.76936888626	1979.6336371394	3353.29220557296	0.988152658394087	0.15779669393415	0.990447163313603	0.993637722057593	0.994753503967906	0.996906061903798	1097	61516	975	602	323	153	75	25	1	2	0	0	0	0	60971	61344	61623	61793	61871	61921	666	665	667	667	667	667
H7_EYELIDINFLAMMATION	60_70	UKBB	R18_ABNORMALITI_HEART_BEAT	0.405330394575391	-0.760048199014043	-0.38245901374177	-14.0291625642319	-14.026575216432	1.14322568363082	0.710492311476474	1.00206350512404	1.0020494191699	1128.48684461368	1167.02522151371	1.00185083699767	0.568343841558555	0.448161847237888	0.702701112039821	0.990081086066449	0.990410388608135	0.25382262408392	2577	51569	2039	1639	1145	760	521	228	4	2	2	1	1	1	51572	51972	52466	52851	53090	53383	531	533	533	534	534	534
H7_EYELIDINFLAMMATION	60_70	UKBB	R18_ABNORMAL_BLOOD_P_READI_WO_DIAGNOSIS	-13.0285759118586	-13.0252186447123	0.89386962033143	1.38505108590327	-13.0244242952272	-12.9964482613454	1079.06142860741	867.863429878419	1.00218386164513	1.00217000338949	1438.19915913808	2348.85488739402	0.990366584583577	0.988025499917873	0.372434856172027	0.166955726523981	0.992774404748401	0.995585247706299	737	49872	595	458	319	200	126	54	2	2	2	1	0	0	49505	49642	49781	49900	49974	50046	507	507	507	508	509	509
H7_EYELIDINFLAMMATION	60_70	UKBB	R18_ABNORMAL_FINDI_DIAGNOST_IMAGI_CENTRAL_NERVOUS_SYSTEM	-11.1810001590335	-11.1986100920389	-11.1897425177647	3.45107705957461	-11.2271090105385	-11.2264201703305	1261.28557504225	1132.82782929846	1311.81157997914	1.00199308573106	1502.53320407881	2533.57619943507	0.992927033547515	0.992112612053081	0.993194133469917	0.000572725484369273	0.994038165971387	0.996464539721709	103	60086	80	51	32	21	19	10	1	1	1	1	0	0	59446	59475	59494	59505	59507	59516	662	662	662	662	663	663
H7_EYELIDINFLAMMATION	60_70	UKBB	R18_ABNORMAL_FINDI_DIAGNOST_IMAGI_FUNCTION_STUDI_WO_DIAGNOSIS	0.15257665880903	-0.956669522226777	-0.550021749257584	0.5852587863197	-13.0198224663611	-13.0186007784929	0.70997868035733	1.00165152376047	1.00163841253614	0.709369268773207	704.248448896396	1259.30087363685	0.829842824568929	0.339531090896349	0.58292168662081	0.409348269660287	0.985249916264729	0.991751649059325	3226	63135	2654	2000	1329	867	537	209	5	4	3	2	0	0	63012	63666	64337	64799	65129	65457	690	691	692	693	695	695
H7_EYELIDINFLAMMATION	60_70	UKBB	R18_ABNORMAL_FINDI_DIAGNOST_IMAGI_LUNG	-13.0211999311978	-13.0181339388739	-13.0271637851636	1.41315615121358	-13.0315974096714	-13.0025943550016	1015.17044055441	861.490245673245	1103.1911602516	1.00168761031207	1554.82282346176	2857.79164515919	0.98976612291005	0.987943481845334	0.990578304406178	0.158310876136034	0.993312685867547	0.996369737622648	804	60926	690	477	287	181	105	39	0	1	1	1	0	0	60373	60586	60776	60882	60958	61024	667	666	666	666	667	667
H7_EYELIDINFLAMMATION	60_70	UKBB	R18_ABNORMAL_FINDI_DIAGNOST_IMAGI_OTHER_BODY_STRUCTURES	0.473868436753839	-14.0113051166397	-14.0117048973659	-14.0119938417191	-14.017055593174	-14.033941023988	1.00196458341537	1143.29500167853	1395.23675769961	1758.47748365579	1961.58484716743	3748.11106943628	0.636256479924132	0.99022201253366	0.991987356244494	0.993642321070831	0.994298540242732	0.997012511502741	1099	60995	918	703	474	295	187	68	1	0	0	0	0	0	60509	60724	60953	61132	61240	61359	666	667	667	667	667	667
H7_EYELIDINFLAMMATION	60_70	UKBB	R18_ABNORMAL_FINDI_EXAMI_BLOOD_WO_DIAGNOSIS	-13.969733825201	0.901162714088768	-13.9554245997573	0.73371488586672	0.301770237190009	-13.9607498057356	866.971706188896	0.412615860035893	844.882423346699	0.709814204632833	1.00188637087209	1921.19411784678	0.987144041093967	0.0289605249722052	0.986821466253479	0.301289647524117	0.76326042029344	0.994202059754674	2909	63162	2413	1949	1318	791	455	213	8	8	2	3	1	0	62956	63420	64051	64578	64914	65156	694	694	700	699	701	702
H7_EYELIDINFLAMMATION	60_70	UKBB	R18_ABNORMAL_FINDI_EXAMI_OTHER_BODY_FLUIDS_SUBST_TISSU_WO_DIAGNOSIS	-11.5400693514026	1.96550249929928	-11.5602052389648	-11.5649554159502	-11.5807900989529	-11.5780876128468	1070.44873000191	1.00188334701251	989.972602874745	1106.66834586157	1185.55409622306	1784.10158309821	0.991398499939938	0.0497848728591957	0.990683075840373	0.99166206257023	0.992206187211174	0.994822092757901	165	64649	124	96	77	60	37	27	1	1	0	0	0	0	63973	64001	64020	64037	64060	64070	716	716	717	717	717	717
H7_EYELIDINFLAMMATION	60_70	UKBB	R18_ABNORMAL_FINDI_EXAMI_URINE_WO_DIAGNOSIS	-11.9780720111264	-11.9739711093111	-11.9797091251879	-11.9475475044243	-11.9506166346035	-11.9822600246802	1428.11949136264	1144.85144495666	1442.41312939902	1645.09889238685	1913.01379097017	2430.1874728512	0.993307978266088	0.991655098535441	0.993373385978873	0.994205406168236	0.995015639442137	0.996065973655445	147	64826	118	91	59	45	25	13	0	0	0	0	0	0	64135	64162	64194	64208	64228	64240	720	720	720	720	720	720
H7_EYELIDINFLAMMATION	60_70	UKBB	R18_ABNORMAL_INVOLU_MOVEM	2.47177810961236	2.01589406176005	-12.1532269711771	-12.1636065993832	2.43744372113871	-12.1423459105013	0.71033270938394	0.709746743672413	1042.06831867766	1278.22231062914	1.00177535865257	2120.86759148041	0.000501887504611054	0.00450710484813655	0.990694801700741	0.992407418212196	0.0149691713079331	0.995431993280937	316	59183	250	201	138	88	53	28	4	3	1	1	1	0	58607	58656	58719	58769	58804	58829	638	639	641	641	641	642
H7_EYELIDINFLAMMATION	60_70	UKBB	R18_ABNORMAL_RESULTS_FUNCTION_STUDI	0.972057797374999	-0.161931523508899	0.229010568709204	-13.0038422399159	-13.0097353570532	-13.0133601250078	0.71034396670781	1.00174167693921	1.00168834403949	941.942671576034	1039.95947150626	1797.14339178962	0.171176725097412	0.871581495365216	0.819160724815249	0.988985279357937	0.990018845419746	0.994222459689338	1459	61357	1182	892	605	405	249	98	4	2	1	0	0	0	60959	61249	61536	61736	61892	62043	671	673	674	675	675	675
H7_EYELIDINFLAMMATION	60_70	UKBB	R18_ABNORMAL_SERUM_ENZYME_LEVELS	-10.9963550365244	-10.9910720268806	-10.9728702164141	-10.966537411695	-10.9687664564359	-11.0296560869328	1084.92116923605	873.381373027843	1224.37688542211	1560.51255097883	1499.30982708508	2370.99783470165	0.991913079091769	0.989959282989285	0.992849451307627	0.994392894270739	0.994162826668626	0.996288330409404	103	60335	78	65	35	23	13	9	0	0	0	0	0	0	59693	59706	59736	59748	59758	59762	667	667	667	667	667	667
H7_EYELIDINFLAMMATION	60_70	UKBB	R18_ABNORMAL_WEIGHT_LOSS	-13.0350542038121	0.677342792694984	1.12226965284509	1.17966162311283	0.673844404358929	-13.0379748689949	673.271565759173	0.580107464159083	0.58015039584297	0.709484253307737	1.00143217525111	1544.29697381725	0.984553307590666	0.242961668425895	0.0530583068320054	0.0963718938727702	0.501023178084354	0.993263811658557	1869	63894	1513	1136	753	474	297	128	4	5	6	3	1	0	63542	63919	64302	64581	64758	64927	704	703	702	705	707	708
H7_EYELIDINFLAMMATION	60_70	UKBB	R18_ANOREXIA	-12.5724198292147	-12.564531329644	-12.5652075485896	-12.580407293659	-12.6086642446127	3.6166310267684	1364.98953169033	1194.97993661772	1535.17598110902	1968.08700252551	2138.23220562212	1.00324265679709	0.992651080754487	0.991610854257306	0.993469495815606	0.994899796412176	0.995295085255665	0.000312223323766256	306	64773	259	167	91	59	36	22	0	0	0	1	1	1	64100	64192	64268	64300	64323	64337	720	720	720	719	719	719
H7_EYELIDINFLAMMATION	60_70	UKBB	R18_ASCITES	-13.0134866488277	-13.0178494827552	-13.0198566826272	-13.0268882963841	-13.016240542849	-12.9895515471742	1521.47409475572	1363.98230767495	1766.67477072651	2128.32774258776	2580.28126926484	5919.96473457273	0.993175609420855	0.992385103988277	0.994119886258739	0.995116406208973	0.995975084791643	0.998249287828631	551	48621	495	213	125	82	45	11	0	0	0	0	0	0	48184	48466	48554	48597	48634	48668	493	493	493	493	493	493
H7_EYELIDINFLAMMATION	60_70	UKBB	R18_CARDIAC_MURMU_OTHER_CARDIAC_SOUNDS	-13.0548201366641	-13.0654761358358	-13.0630908150616	-13.0457246329062	-13.0575202304817	-13.0551998263695	1553.36837072744	1242.81774942069	1452.39734639473	1786.71767361437	1929.02385745579	3084.72146405753	0.993294496649245	0.991612165440218	0.992823797165713	0.994174295169097	0.994599178131273	0.996623192270388	344	49597	270	228	169	107	75	27	0	0	0	0	0	0	49167	49209	49268	49330	49362	49410	504	504	504	504	504	504
H7_EYELIDINFLAMMATION	60_70	UKBB	R18_CONVU_NOT_ELSEW_CLASSIFIED	-12.9954469614017	-12.9944590940721	-12.9829300129144	-12.9720950024513	-12.9816906881904	-12.9948521557225	1376.48880782194	1144.36377714279	1405.61971617832	1757.30474296888	1720.23385689273	2542.41193792748	0.992467274415751	0.990940070204721	0.992630487460712	0.994110218864133	0.993978846410724	0.995921846257355	492	48694	403	270	176	117	80	43	0	0	0	0	0	0	48263	48396	48490	48549	48586	48623	520	520	520	520	520	520
H7_EYELIDINFLAMMATION	60_70	UKBB	R18_COUGH	1.31708474831578	-14.0553697730319	0.61791535170193	-14.0588162208487	-14.0556976357726	-14.0456347344012	0.710632201680107	1238.27415466752	1.00218016843516	1915.19526567791	2054.20670105242	3320.03093082546	0.0638252437008435	0.990943587341705	0.537517646537153	0.994143045429366	0.994540599726526	0.996624500823806	1018	50015	804	646	420	274	192	82	3	1	1	0	0	0	49717	49875	50101	50247	50329	50439	509	511	511	512	512	512
H7_EYELIDINFLAMMATION	60_70	UKBB	R18_CRAMP_SPASM	2.46982835521724	-12.20151968861	-12.2035169834725	-12.2032331845963	-12.2108535276657	-12.2099964310799	1.16911338758958	1209.24758865636	1432.68972058385	1584.41509036796	1839.87130821962	2545.09424210903	0.0346379927585297	0.991949341825865	0.993203776152094	0.993854719547092	0.994704640516505	0.996172192719481	140	33895	103	84	60	50	30	18	1	0	0	0	0	0	33508	33527	33551	33561	33581	33593	423	424	424	424	424	424
H7_EYELIDINFLAMMATION	60_70	UKBB	R18_DISTU_SKIN_SENSA	-13.0140713891094	0.534521377645352	-13.0122243573582	-13.0206789230923	-13.0241827399077	-13.0197911179227	1136.13755938102	1.00172149576439	1027.99633716861	1214.96062244601	1174.87640276649	1656.44791485871	0.990860702139675	0.593616382593962	0.989900765883195	0.991449270348994	0.991155170481417	0.993728638697426	738	63021	504	426	330	241	193	112	1	1	0	0	0	0	62566	62644	62740	62829	62877	62958	688	688	689	689	689	689
H7_EYELIDINFLAMMATION	60_70	UKBB	R18_DIZZI_GIDDI	0.902051884185848	-0.273745385239205	0.0957175545413406	-13.0304721202655	1.29041844418721	-13.0125308476974	0.710080614067963	1.00171533405061	1.00171323900012	888.857854112349	0.709209008434414	1602.95234247043	0.203959495730274	0.784640582608852	0.923874921390687	0.988303596471635	0.0688324633709551	0.993522961879293	1461	60927	1145	959	676	443	309	119	4	3	2	2	2	0	60572	60758	61041	61274	61408	61598	667	668	669	669	669	671
H7_EYELIDINFLAMMATION	60_70	UKBB	R18_DYSPHAGIA	0.739383370804098	0.631771004917905	-14.0341505698922	-14.0339028847278	0.392911123220792	-14.0290423311334	0.711016353396919	0.581200083646272	1026.75225405873	1249.75257800112	1.00210699555248	2171.62124472722	0.298388019140931	0.277031856507609	0.989094464260323	0.991040467279913	0.694995408896231	0.994845565980596	1997	49942	1519	1235	918	640	428	190	5	3	0	1	1	0	49898	50182	50499	50777	50989	51227	517	519	522	521	521	522
H7_EYELIDINFLAMMATION	60_70	UKBB	R18_DYSPNOEA	0.298782683341091	-0.124170739142703	-0.386888417502314	-0.0120045818704474	0.806102205817427	-12.2242739908824	0.724828347294499	0.723603703566383	1.01194189907677	1.01103505561893	0.724108085953601	794.896708540543	0.680184304614062	0.863751634107087	0.702221976335059	0.990526495174152	0.265607668184024	0.987730261119399	1888	34192	1519	1190	766	528	348	143	6	5	4	3	2	0	34131	34460	34884	35122	35302	35507	424	425	426	427	428	430
H7_EYELIDINFLAMMATION	60_70	UKBB	R18_ELEVATED_BLOOD_GLUCOSE_LEVEL	-11.9944221567869	-11.992974298384	-11.9980002512313	-12.0019590553066	-11.9681396994747	-12.0029591806253	922.057831248763	832.222546154185	1182.29950002271	1748.51376913401	2005.33349311615	2409.17225797668	0.989621156035493	0.988502260741264	0.991903189627771	0.99452329012156	0.99523813010043	0.996024802227289	348	60785	306	209	105	46	24	15	0	0	0	0	0	0	60159	60256	60360	60419	60441	60450	668	668	668	668	668	668
H7_EYELIDINFLAMMATION	60_70	UKBB	R18_ENLARGED_LYMPH_NODES	-13.0461496261835	0.729667921753572	-13.0533463971476	1.55605401289904	-13.0580103300399	-13.0595784836088	1178.74312600434	1.00214912032337	1202.07890652994	1.00222542373624	1481.31379218946	2373.16334105343	0.991169315332545	0.466550451550289	0.991335960711069	0.12051900712193	0.992966615204481	0.995609243042615	694	48825	577	394	253	160	114	56	2	2	1	1	0	0	48425	48608	48749	48842	48888	48946	515	515	516	516	517	517
H7_EYELIDINFLAMMATION	60_70	UKBB	R18_FAECAL_INCONTINENCE	-12.53289208094	0.852302326139598	1.16462006091101	-12.548851144265	1.51096553252364	-12.540883139149	1015.53158325764	1.00256502553478	1.00284132080666	1082.69096627709	1.00227614970427	1895.72139213562	0.990153386239572	0.395257404784686	0.245511635715868	0.990752383900052	0.131673794895782	0.994721743345758	568	48842	440	330	251	188	131	55	2	2	2	1	1	0	48471	48581	48660	48723	48780	48856	497	497	497	498	498	499
H7_EYELIDINFLAMMATION	60_70	UKBB	R18_FEVER_OTHER_UNKNO_ORIGIN	-13.4949184001426	1.53358860965322	0.593098679705729	1.64908474096087	-13.5020211027596	-13.4931492918598	1101.65760503945	0.504153298871639	1.00213277899231	0.70999773080657	1505.18952766993	2510.59927300187	0.990226439034964	0.00235082716200083	0.553960130209602	0.0201973178251819	0.992842821782321	0.995711811206415	1145	49169	921	679	434	294	191	79	6	6	2	2	0	0	48857	49099	49344	49484	49587	49699	530	530	534	534	536	536
H7_EYELIDINFLAMMATION	60_70	UKBB	R18_FLATU_RELATED_CONDI	-12.5254433394596	0.912033463260097	1.29026874542931	1.61787884959368	1.83612501682536	-12.5231376962585	1064.4343113609	1.00223001261456	1.00244498573116	1.00264511011346	1.00250840344441	1923.74858600486	0.990611325548098	0.362820325109647	0.19805185520944	0.106611900625824	0.0670213550621798	0.994806001302916	508	48441	380	309	240	156	106	46	3	3	2	2	1	0	48073	48144	48213	48297	48347	48407	493	493	494	494	495	496
H7_EYELIDINFLAMMATION	60_70	UKBB	R18_GANGRENE_NOT_ELSEW_CLASSIFIED	-12.966355005779	-12.9766878372495	-12.9832686266023	-12.9700046060997	-12.9269767590798	-12.9599489063995	1922.42238302838	1591.56791606359	1959.72582189211	2386.00138059416	3146.91288711143	5485.64322303245	0.99461846880293	0.993494601107029	0.99471401882271	0.995662820839654	0.996722436706543	0.998114982491297	224	49365	188	142	93	60	27	11	0	0	0	0	0	0	48898	48944	48993	49026	49059	49075	503	503	503	503	503	503
H7_EYELIDINFLAMMATION	60_70	UKBB	R18_GENERAL_SYMPTOMS_SIGNS	-1.51080707341739	0.520329644556416	-0.19508252386295	0.408092831839145	0.256779211906709	-0.281450212544783	1.00210735914066	0.294857148208468	0.503604778526528	0.451330550088998	0.503245711823698	1.00160896406588	0.13164926154235	0.077616916001024	0.69848063323305	0.365889655685024	0.609878989206939	0.77871185965471	9188	57258	7215	5535	3767	2600	1759	867	19	20	13	10	5	1	58598	60278	62046	63213	64054	64946	614	613	620	623	628	632
H7_EYELIDINFLAMMATION	60_70	UKBB	R18_HAEMORRHAGE_RESPI_PASSA	0.713416022149811	1.81762972597092	1.60520475571044	-13.4820459184496	-13.48534989811	-13.5108150056567	1.00250542628362	0.451808820853231	0.580922066909127	1325.93916611956	1452.65936518927	2456.02640085103	0.476692018293748	5.74599624572663e-05	0.00572374104527639	0.991887311871396	0.992593172082819	0.995610789720184	943	49938	761	614	458	314	199	82	9	8	3	0	0	0	49601	49748	49904	50048	50163	50280	510	511	516	519	519	519
H7_EYELIDINFLAMMATION	60_70	UKBB	R18_HEADACHE1	0.171305958278289	1.02971326191367	-0.0366691371711949	-13.0471263541566	0.320948223833258	-13.0316889696014	1.00271645697154	0.504317182943535	1.00230059293006	786.712705367228	1.00202014984047	1180.81145910934	0.864348102626532	0.0411716816694955	0.970815927672375	0.986768202129218	0.748740038220197	0.991194553303095	1710	49181	1207	1050	777	564	416	234	5	5	2	1	1	0	49154	49311	49584	49797	49945	50127	525	525	528	529	529	530
H7_EYELIDINFLAMMATION	60_70	UKBB	R18_HEARTBURN	1.38463665295819	0.798743381946924	1.17084720780042	1.52535599478689	1.6588742926193	2.80722169727797	1.00284266659988	1.0023118497378	1.00243013764823	1.0025925633595	1.00232806871273	1.00246803427123	0.167367607117768	0.42550849150287	0.242803221037739	0.128156569980643	0.0979201795082264	0.00510534832732827	510	48379	374	335	251	180	119	52	5	4	4	3	2	1	48019	48058	48142	48213	48274	48341	491	492	492	493	494	495
H7_EYELIDINFLAMMATION	60_70	UKBB	R18_HEPATOM_SPLENO_NOT_ELSEW_CLASSIFIED	-11.9802125142449	-11.9732881220282	-11.9876407092461	-11.9785522673416	-11.9593192451218	-11.9812603150996	1262.14218707593	1065.15670133005	1306.01583833246	1771.86024046737	2276.79188987876	3556.03204515822	0.992426619470905	0.991031272170113	0.992676490699384	0.994605991547656	0.995808965963683	0.997311710238807	220	48293	190	129	81	45	22	9	0	0	0	0	0	0	47834	47895	47943	47979	48002	48015	489	489	489	489	489	489
H7_EYELIDINFLAMMATION	60_70	UKBB	R18_HYPERHIDROSIS	-12.1625735319764	-12.1570419875961	-12.1485251347247	-12.1498104650688	2.5850932817117	-12.1286960077491	1539.09241140004	1229.96072921008	1475.17759294704	1640.35182363355	1.00213862383981	2805.38270919211	0.993694836926949	0.992113765960455	0.993429258196283	0.994090257096597	0.00989215348074979	0.996550463824976	166	48336	120	97	66	59	42	16	1	1	1	1	1	0	47869	47892	47923	47930	47947	47973	512	512	512	512	512	513
H7_EYELIDINFLAMMATION	60_70	UKBB	R18_LOCALIZED_SWELL_MASS_LUMP_SKIN_SUBCU_TISSUE	1.62858721081622	1.10925959241142	-12.4891267171122	-12.4884781534115	-12.5032769065166	-12.5482729214655	1.00213743915808	1.00179542749321	1069.77750224862	1302.44904899073	1236.54271546219	1809.63393994733	0.10413834932618	0.268176533692347	0.990685301373417	0.992349634535392	0.99193234371633	0.994467393225667	380	62855	291	247	175	120	87	45	2	1	0	0	0	0	62260	62304	62376	62431	62464	62506	682	683	684	684	684	684
H7_EYELIDINFLAMMATION	60_70	UKBB	R18_MALAI_FATIG	0.801265464377157	0.483419377696242	-13.0173566627761	-13.0153338744319	-13.0161835968346	-13.0179395965374	1.00255364450568	1.00219051285301	1059.17644577367	1269.56572606478	1304.7908327891	1953.6765949938	0.424160231283986	0.629548273794616	0.990194186736473	0.991820390361143	0.992040686196926	0.99468349255812	959	49591	776	504	338	217	150	75	2	1	0	0	0	0	49241	49513	49679	49800	49867	49942	531	532	533	533	533	533
H7_EYELIDINFLAMMATION	60_70	UKBB	R18_MOUTH_BREAT	-12.8725123579692	-12.7847729606143	-12.8735761723269	-12.8659335889758	-12.9556785740966	-12.7873837754083	3244.78104847411	2292.91571331128	2346.11536887862	2530.31665226668	2427.40973699444	2991.48227135115	0.996834685676737	0.995551201448885	0.995621879357866	0.995943003605005	0.995741515462311	0.996589374734445	202	33823	105	109	114	95	81	52	0	0	0	0	0	0	33497	33493	33488	33507	33521	33550	423	423	423	423	423	423
H7_EYELIDINFLAMMATION	60_70	UKBB	R18_NAUSEA_VOMITI	0.728072183712009	-0.126228760165063	0.24423361884862	-14.0464507491488	1.11804087170257	-14.0415160217995	0.582100967908098	0.710376052634159	0.710388671849215	1083.62301324628	0.580845232324523	1759.98318266161	0.211019809914355	0.858964184397806	0.730994589724424	0.989657720258355	0.0542479271065892	0.993634376679521	3085	50455	2436	1850	1316	873	606	280	7	4	4	3	3	0	50586	51172	51706	52149	52416	52742	511	514	514	515	515	518
H7_EYELIDINFLAMMATION	60_70	UKBB	R18_OEDEMA_NOT_ELSEW_CLASSIFIED	1.0462690192779	-13.4988943316917	-13.506943698267	-13.5142098549529	2.05640381442566	-13.4875922639601	1.00259019068463	1237.26486884674	1569.67526092041	2087.22942767516	1.00208950421408	4540.28930284426	0.296686237488751	0.991295036355562	0.993134344973326	0.994833963189133	0.04015839913182	0.997629770905758	731	49386	632	397	243	148	77	26	2	1	1	1	1	0	48961	49196	49350	49445	49516	49567	522	523	523	523	523	524
H7_EYELIDINFLAMMATION	60_70	UKBB	R18_OTHER_ABNORMAL_FINDI_BLOOD_CHEMIS	-13.9649443607857	1.0989930121448	-13.9499566055539	0.867970476106282	0.472288837404836	-13.9514265830011	968.355787248036	0.412861007600543	910.36678465307	0.709939103112872	1.00202757927274	2116.57963357283	0.988493870295261	0.00777019113804486	0.987774137176631	0.221481383391139	0.637402830566877	0.994740785043845	2302	62312	1897	1567	1108	677	390	174	8	8	2	3	1	0	62022	62352	62811	63242	63529	63745	687	687	693	692	694	695
H7_EYELIDINFLAMMATION	60_70	UKBB	R18_OTHER_GENERAL_SYMPTOMS_SIGNS	-11.988457658696	-11.9810922008774	-12.0167358706792	-12.0526121674871	-12.0677436116344	-12.0728258542285	1708.58412855934	1422.23900750525	1681.01185848855	1964.23224814666	2405.82471463592	3725.0866850192	0.994401606203694	0.993278615357071	0.994296360067209	0.995104177304161	0.995997785759054	0.997414099239676	148	48365	123	65	44	33	19	8	0	0	0	0	0	0	47876	47934	47955	47966	47980	47991	514	514	514	514	514	514
H7_EYELIDINFLAMMATION	60_70	UKBB	R18_OTHER_SKIN_CHANG	2.17902122971474	-12.517387886367	-12.5306964759849	-12.5225908657802	-12.5425197529315	-12.5468879907455	1.00203859440763	1247.30453415705	1492.65069351903	1761.53240189039	2003.11948884213	3033.94662953145	0.0296609948891775	0.991992923442243	0.993301894499626	0.994327951194086	0.995004083616666	0.996700357355873	217	62872	174	137	92	64	39	16	1	0	0	0	0	0	62233	62270	62315	62343	62368	62391	681	682	682	682	682	682
H7_EYELIDINFLAMMATION	60_70	UKBB	R18_OTHER_SYMPTOMS_SIGNS_INVOLVI_CIRCULATO_RESPI_SYSTEMS	-12.0611493218344	1.55877845686116	-12.0808674779611	-12.0771818386672	-12.0802776641188	-12.066237046898	1118.73396381979	1.00226667253116	1143.60427740327	1344.02037495602	1380.34963222833	2361.99538429016	0.99139811722881	0.119885776861156	0.991571421552614	0.992830415797311	0.993017316934642	0.995924029980445	300	49426	240	169	103	74	55	25	1	1	0	0	0	0	48982	49053	49119	49148	49167	49197	503	503	504	504	504	504
H7_EYELIDINFLAMMATION	60_70	UKBB	R18_OTHER_SYMPTOMS_SIGNS_INVOLVI_COGNITIVE_FUNCTIONS_AWARE	0.546800216171314	0.899807239409943	-12.9979909625713	1.17130069546292	-12.9985960758917	-12.9974133878587	1.00202587186136	0.709487995466354	929.705348864558	1.00160078924885	1360.1868879337	2831.50278440582	0.585275809803617	0.204709144810127	0.988845327736589	0.242230957676267	0.992375149803309	0.996337492899186	1119	61495	979	628	393	245	141	39	3	3	1	1	0	0	60960	61311	61546	61694	61798	61900	672	672	674	674	675	675
H7_EYELIDINFLAMMATION	60_70	UKBB	R18_OTHER_SYMPTOMS_SIGNS_INVOLVI_DIGES_SYSTEM_ABDOMEN	-0.792053220322984	0.259475811486344	-0.388529314375252	-0.735655816779112	-14.044432264856	-14.0427735410941	1.00276380695913	0.452184572394383	0.71022965728464	1.00222378213271	828.244268125746	1388.56223471546	0.429603592955691	0.566084733960732	0.584346141853169	0.462934410587179	0.986471021761175	0.99193099097081	4465	50587	3291	2897	2285	1632	1104	495	8	8	3	1	0	0	51228	51622	52234	52887	53415	54024	525	525	530	532	533	533
H7_EYELIDINFLAMMATION	60_70	UKBB	R18_OTHER_SYMPTOMS_SIGNS_INVOLVI_GENERAL_SENSA_PERCEP	-11.9846744691264	-11.9875579742917	-11.9884041938529	-12.0024514717397	-11.9922703051856	-12.0294141529025	1375.46099780977	1220.63914580569	1436.70989998193	1777.50167393514	2080.55464452155	4387.92629019775	0.993047955742999	0.992164323323892	0.9933422525917	0.994612383162498	0.995401036753273	0.997812617812926	179	59748	150	88	62	38	25	9	0	0	0	0	0	0	59129	59191	59217	59241	59254	59270	648	648	648	648	648	648
H7_EYELIDINFLAMMATION	60_70	UKBB	R18_OTHER_SYMPTOMS_SIGNS_INVOLVI_NERVOUS_MUSCULOS_SYSTEMS	0.296315076853032	1.36270950979891	-13.0579288900398	-13.0619518066109	-13.0614746959371	-13.0649904406166	1.00186940510602	0.503114120987348	903.754617105682	1211.93503585306	1456.17825353827	2780.87720278848	0.767411709337188	0.00675780268855371	0.988472139262826	0.991400753665263	0.99284331486716	0.996251428937453	1402	62449	1209	810	463	266	154	46	4	4	0	0	0	0	61957	62356	62703	62900	63012	63120	681	681	685	685	685	685
H7_EYELIDINFLAMMATION	60_70	UKBB	R18_OTHER_SYMPTOMS_SIGNS_INVOLVI_URINARY_SYSTEM	1.39826345301644	1.55675659182693	0.50055352547326	0.752603147814936	-12.4397836871495	-12.4366438494327	0.710655441841963	0.504094170300676	1.00208105407225	1.00205846366463	743.240523473214	1064.2518822834	0.0491176760974603	0.00201355455353636	0.617417319609197	0.452618277976147	0.986646250256309	0.990676285904718	978	54867	735	638	475	369	262	139	7	6	2	1	0	0	54526	54623	54786	54892	54999	55122	577	578	582	583	584	584
H7_EYELIDINFLAMMATION	60_70	UKBB	R18_PAIN_ASSOCIATED_W_MICTU	-12.5112719863792	2.1015979900845	-12.5132130409322	-12.508638573517	-12.5092562080909	-12.4858230502651	1331.2300202174	0.710063189303621	1208.67425417563	1420.30903280156	1573.27694576855	2214.66987888526	0.992501368171999	0.00307905013293779	0.991739775122813	0.992973134475239	0.993656020157166	0.995501725669513	286	54473	222	192	143	102	60	33	2	2	0	0	0	0	53962	53992	54041	54082	54124	54151	573	573	575	575	575	575
H7_EYELIDINFLAMMATION	60_70	UKBB	R18_PAIN_NOT_ELSEW_CLASSIFIED	-13.1945237475601	1.46150225009192	-13.2058793804207	-13.20695915831	-13.2137989540564	3.16297225605863	1837.81582348283	1.00235898206739	1723.82896305654	1952.7136978463	1798.02777916242	0.709906942683536	0.994271669549052	0.144823259674969	0.993887639415939	0.994603638781303	0.994136357961133	8.37078590403411e-06	399	48446	293	180	141	108	85	53	1	1	2	2	2	2	48036	48149	48188	48221	48244	48276	515	515	514	514	514	514
H7_EYELIDINFLAMMATION	60_70	UKBB	R18_PAIN_THROAT_CHEST	-0.33497628742831	0.363722460020338	-0.247041162975421	0.0203327316720732	0.0473788723309814	-0.234937967787043	0.710847378430266	0.383648422034129	0.581018712950543	0.580973365506274	0.580549480682312	1.00187962814509	0.637472803659878	0.343097932119765	0.670700912869736	0.972081574723289	0.934956535000021	0.814599006482612	5787	52079	4117	3694	2959	2278	1648	835	11	10	8	7	4	1	53203	53626	54361	55042	55672	56485	535	536	538	539	542	545
H7_EYELIDINFLAMMATION	60_70	UKBB	R18_POLYURIA	-12.978299069157	1.23393714937894	0.793616367506074	1.09550595632259	-12.9903943785574	-13.0000617544958	1152.80688006373	0.709954429408134	1.00203496950569	1.00198150660659	1136.04471635655	1835.7328245739	0.991017605901227	0.0822017921887808	0.428357957799435	0.274244767401506	0.990876583381572	0.994349688730413	646	54715	488	429	339	265	185	75	4	4	2	1	0	0	54293	54352	54442	54516	54596	54706	576	576	578	579	580	580
H7_EYELIDINFLAMMATION	60_70	UKBB	R18_RASH_OTHER_NONSPECIFIC_SKIN_ERUPT	2.02862713775324	0.849131942393006	-12.5290718314488	-12.5366679282236	1.77438534283721	-12.5579005224121	0.71005192786961	1.00175232690815	948.035910886246	1190.47795035884	1.00145885488633	1941.66027914511	0.00427649178126226	0.396634820269875	0.989455608309384	0.991597804140073	0.0764276724189363	0.994839630188328	505	63092	395	317	228	145	89	47	3	1	1	1	1	0	62512	62590	62679	62762	62818	62860	687	689	689	689	689	690
H7_EYELIDINFLAMMATION	60_70	UKBB	R18_RETEN_URINE	-14.0910718804394	1.09635475213354	-14.0869368768233	-14.0930812027697	-14.1044977979071	2.62307541885372	1098.51959454697	0.451999136916709	1106.24316604083	1444.56889619409	1653.59490425378	0.709772664046137	0.989765553168613	0.0152844418535459	0.989839986333269	0.992216035133682	0.993194448928228	0.000219319989826365	2119	57317	1833	1380	897	539	310	103	5	5	0	1	1	2	56991	57444	57927	58285	58514	58721	607	607	612	611	611	610
H7_EYELIDINFLAMMATION	60_70	UKBB	R18_SENILITY	-11.9725902471628	-11.9888437850157	-11.9849092488807	-12.0199978412981	-12.0001308844012	-11.9945827717433	1347.11536743147	1258.05528963124	1725.19098188011	2611.07688447396	2147.67344909153	2985.98208048428	0.99290883365808	0.992396543574418	0.994457137072392	0.99632698030384	0.995541841175244	0.996794934995843	201	49410	185	91	43	17	19	11	0	0	0	0	0	0	48895	48989	49037	49063	49061	49069	531	531	531	531	531	531
H7_EYELIDINFLAMMATION	60_70	UKBB	R18_SHOCK_NOT_ELSEW_CLASSIFIED	-11.9863056097565	-11.9991862357352	-11.9804660423044	-11.9455470649771	-11.9597963574928	-12.1291032256054	1582.59183503574	1282.32961348734	1711.01251289497	2196.81844612818	3205.03733298817	25389.8518858059	0.993957003604906	0.99253403678333	0.99441327827502	0.995661398136607	0.997022650993832	0.999618838901639	167	48440	151	75	46	27	15	1	0	0	0	0	0	0	47944	48020	48049	48068	48080	48094	512	512	512	512	512	512
H7_EYELIDINFLAMMATION	60_70	UKBB	R18_SOMNOLENCE	-11.9940802201106	-11.9901763670217	-11.9934959005275	-11.9972199047573	-12.0216050016437	-12.078531218676	1775.63735596368	1360.67184504111	1501.19934407435	1820.96717929863	2377.84666375874	5737.02684523463	0.994610488103216	0.992969169730379	0.993625547834511	0.994743273029424	0.995966177166813	0.998320163611412	115	64881	96	64	54	36	22	4	0	0	0	0	0	0	64179	64211	64221	64239	64253	64271	721	721	721	721	721	721
H7_EYELIDINFLAMMATION	60_70	UKBB	R18_SOMNO_STUPOR_COMA	-11.9915901201231	-11.9906381999754	-11.993295665385	-11.9971753051653	-12.0039481925656	-12.0149171227713	1184.21845109007	919.248174899772	1047.40280148913	1304.29634381117	1504.76919701964	3106.11676240334	0.991920628245723	0.989592719287504	0.990864014948195	0.99266100375488	0.993635127986147	0.996913672698594	240	59732	197	140	109	71	48	13	0	0	0	0	0	0	59124	59181	59212	59250	59273	59308	651	651	651	651	651	651
H7_EYELIDINFLAMMATION	60_70	UKBB	R18_SPEECH_DISTU_NOT_ELSEW_CLASSIFIED	-12.4835871651616	1.67618884473108	-12.4873928561897	-12.4861460312903	-12.4751219733294	-12.4851811056694	999.0043469419	0.709311897675483	1051.87280190879	1329.61442326218	1403.00082601664	2247.43452545653	0.990029870964179	0.0181218204405914	0.990528071532807	0.992507334049291	0.992905509482364	0.995567531827242	506	64321	414	297	186	119	78	34	1	2	0	0	0	0	63699	63816	63927	63994	64035	64079	713	712	714	714	714	714
H7_EYELIDINFLAMMATION	60_70	UKBB	R18_SYMPTOMS_SIGNS_ABNORMAL_CLINI_LABOR_FINDI_NOT_ELSEW_CLASSIFIED	0.0402584508160943	0.185747417542263	-0.153951481395541	-0.0301511531308598	-0.927899391673471	-0.125500763397005	0.311750263731814	0.225139993040789	0.297494165371258	0.324311004435208	0.504562211902612	0.504450571248915	0.89724935446188	0.409354132545899	0.604811272337658	0.925927494819844	0.0659124214605101	0.803525518170524	23745	40618	17524	15092	11770	8732	6226	3161	49	43	25	17	8	4	46408	48840	52162	55200	57706	60771	382	388	406	414	423	427
H7_EYELIDINFLAMMATION	60_70	UKBB	R18_SYMPTOMS_SIGNS_CONCERNI_FOOD_FLUID_INTAKE	-13.0492199056157	0.51915694638245	0.97045909289387	1.02936572538535	0.502222979978187	1.48076648407687	622.442349635972	0.580701672040429	0.580729333042035	0.709994807847695	1.00176610876994	1.00203433679519	0.9832739393996	0.371312998528043	0.0947011437233047	0.147108307056749	0.616133573269958	0.13947196885612	2208	50677	1797	1326	869	544	346	153	4	5	6	4	2	1	50531	51002	51459	51784	51982	52175	553	552	551	553	555	556
H7_EYELIDINFLAMMATION	60_70	UKBB	R18_SYMPTOMS_SIGNS_INVOLVI_APPEA_BEHVI	-11.9603034534298	-11.9588314438343	-11.9707916697349	-11.9786742205329	-12.0059561402443	-12.0572363273974	1626.55318167849	1393.74144757377	1822.95103947552	2315.22912236034	2344.90746360605	6821.29354139063	0.994133081180453	0.993153931161298	0.994760560759604	0.995871874413491	0.995914838714228	0.998589669592188	116	59611	101	71	38	23	19	3	0	0	0	0	0	0	58978	59008	59041	59056	59060	59076	648	648	648	648	648	648
H7_EYELIDINFLAMMATION	60_70	UKBB	R18_SYMPTOMS_SIGNS_INVOLVI_CIRCULATO_RESPI_SYSTEMS	-0.220976076037168	0.0531446727549468	0.338791408799315	-0.156811804976605	-0.397635866751446	-0.629579682572723	0.504494439655685	0.33902394948742	0.338998355742504	0.503722951065868	0.580218280433499	1.00166528282237	0.661375490267137	0.87543567584695	0.317606027799831	0.755568266015178	0.493141280168392	0.529654837433258	10215	56009	7618	6510	4965	3638	2577	1252	23	19	15	8	4	1	58006	59114	60659	61986	63047	64372	577	581	585	592	596	599
H7_EYELIDINFLAMMATION	60_70	UKBB	R18_SYMPTOMS_SIGNS_INVOLVI_COGNITION_PERCEP_EMOTIONAL_STATE_BEHVI	0.643232808570126	-0.195554688929138	-0.499533396718007	-0.0401892343691763	0.779827802440277	-11.9869559722581	0.580835740824	0.70945754204795	1.00165901004228	1.00163072253661	0.709154606532809	778.077178108911	0.268109635577624	0.782824787304776	0.617986490031672	0.967994424568354	0.271480997239982	0.987708380281095	3046	63361	2482	1843	1272	823	535	195	7	5	3	3	2	0	63227	63866	64437	64886	65174	65514	691	693	695	695	696	698
H7_EYELIDINFLAMMATION	60_70	UKBB	R18_SYMPTOMS_SIGNS_INVOLVI_DIGES_SYSTEM_ABDOMEN	-0.158512917290001	0.263369164247528	0.0587195523886888	-0.299541501788114	-0.226391634150161	0.347406829405954	0.452791577574104	0.284515987269839	0.359115592430253	0.503987989193511	0.503525814622177	0.580391780995997	0.726279253695608	0.354615218561577	0.870115668459112	0.552283031375023	0.652989681657344	0.54945768856624	12111	55750	9046	7597	5886	4265	2955	1422	27	26	14	10	7	3	58210	59659	61370	62991	64301	65834	578	579	591	595	598	602
H7_EYELIDINFLAMMATION	60_70	UKBB	R18_SYMPTOMS_SIGNS_INVOLVI_EMOTIONAL_STATE	-12.9951617371101	-12.9957162505136	-12.9956539953203	-12.9913147080334	-12.9777491013594	-12.9810195052354	1522.49980258492	1262.65892948493	1596.29008475098	1927.45499646193	2189.26070374026	4699.3417056549	0.993189809942316	0.99178804501868	0.993504365378226	0.994622187824928	0.995270236669392	0.997796001541539	400	59959	314	218	152	96	55	21	0	0	0	0	0	0	59392	59488	59554	59610	59651	59685	653	653	653	653	653	653
H7_EYELIDINFLAMMATION	60_70	UKBB	R18_SYMPTOMS_SIGNS_INVOLVI_NERVOUS_MUSCULOS_SYSTEMS	0.839662295032989	1.01808081612158	-13.0213935226537	-13.0247535811389	0.888299271494912	-13.019389904751	0.580512439041906	0.450609773600563	662.309500845373	888.277258765804	1.00150507452097	1787.65413137667	0.148060646145747	0.023862225584992	0.98431413176311	0.988301088080131	0.375098108267878	0.994189100574576	2418	64013	2072	1402	837	473	266	98	8	6	1	1	1	0	63651	64321	64886	65250	65457	65625	700	702	707	707	707	708
H7_EYELIDINFLAMMATION	60_70	UKBB	R18_SYMPTOMS_SIGNS_INVOLVI_SKIN_SUBCU_TISSUE	0.843229522160452	0.749478341330869	-14.0128528820147	-14.016178824867	0.356217974796814	-14.0348985186634	0.710031618116048	0.58032299439527	1092.78937992105	1315.04835123416	1.00156028759348	1938.32519686949	0.234993273671598	0.196535613516483	0.989768995951512	0.99149606860984	0.722092928619551	0.994222780053233	1727	63845	1282	1056	779	541	387	208	5	3	1	1	1	0	63588	63814	64091	64329	64483	64662	697	699	701	701	701	702
H7_EYELIDINFLAMMATION	60_70	UKBB	R18_SYMPTOMS_SIGNS_INVOLVI_SPEECH_VOICE	-13.01478768326	1.36130902398506	-13.0180086757461	-13.0236259137724	-13.0230354796999	-13.0450106109367	1136.14590142391	0.709349996626363	1153.34222639498	1418.00798736117	1473.65427602102	2270.25653342361	0.990860266240141	0.0549724919096155	0.990994305634723	0.99267197078967	0.992948994980955	0.995415339573709	670	64450	531	398	257	173	121	58	1	2	0	0	0	0	63874	64007	64148	64232	64284	64347	714	713	715	715	715	715
H7_EYELIDINFLAMMATION	60_70	UKBB	R18_SYMPTOMS_SIGNS_INVOLVI_URINARY_SYSTEM	-0.378412154679156	0.992690731422973	0.115736811710676	-0.281130350699462	-0.932628470297526	0.513263143275731	0.710319686317406	0.28395577143274	0.503697041228309	0.709624697963844	1.00157454645389	0.709298096609591	0.594217037747337	0.000472404934751636	0.818266883536141	0.691981352818639	0.351769609844272	0.469298319496526	5786	59428	4469	3710	2743	2041	1415	720	19	18	7	4	2	2	60096	60855	61822	62524	63150	63845	630	631	642	645	647	647
H7_EYELIDINFLAMMATION	60_70	UKBB	R18_SYNCO_COLLAP	-0.128810626352727	0.445416815737255	-13.9886206354705	0.087870724452418	0.143345897250905	-13.9821955113051	1.00255073356099	0.58090483474177	920.907922615183	1.00205412728223	1.00178417897075	1959.17543167705	0.897766829325418	0.443221945388554	0.987880574211997	0.93012259349494	0.886218630229554	0.994305725234732	2223	50493	1740	1457	1082	731	488	210	5	5	2	2	1	0	50438	50721	51096	51447	51690	51968	533	533	536	536	537	538
H7_EYELIDINFLAMMATION	60_70	UKBB	R18_UNKNO_UNSPE_CAUSES_MORBIDI	-14.017953726451	0.700999816628044	-14.0158022874926	-14.0206427276889	-14.022837471189	-14.0142481846582	1282.01397699414	0.710334906688649	1461.66169994979	1708.53788168255	1689.82011648408	2263.96670152106	0.991275847077924	0.323712165850773	0.992349241360287	0.993452454915716	0.993378894597034	0.995061022390108	1578	50385	1288	884	427	335	239	127	2	2	0	0	0	0	50144	50548	51005	51097	51193	51305	529	529	531	531	531	531
H7_EYELIDINFLAMMATION	60_70	UKBB	R18_UNSPE_HAEMATU	-0.262474536550767	1.11729527479562	-0.616409037119994	-14.0212641137318	-14.0218104482061	-14.0234860282464	1.00244318955729	0.383244866090772	1.00198095699991	911.004100140161	894.75273027491	1275.60205880915	0.793448789384243	0.00355282856050179	0.538429005763578	0.987720243529857	0.987496737608328	0.991228535943718	2666	55854	1930	1723	1384	1105	821	447	9	8	1	0	0	0	55994	56201	56540	56819	57103	57477	587	588	595	596	596	596
H7_EYELIDINFLAMMATION	60_70	UKBB	R18_UNSPE_JAUND	-12.9946944362549	-12.9906889108327	-12.989921689911	-12.9939368027067	-12.9922523009989	-13.004818441111	2092.60844195272	1695.67990216023	2074.20959420984	2365.22238751094	2438.93909629968	4182.85477763447	0.995045322756407	0.993887426091886	0.995003209780385	0.995616644987646	0.995749681281749	0.997519319296286	235	48274	199	130	82	66	42	18	0	0	0	0	0	0	47819	47888	47936	47952	47976	48000	491	491	491	491	491	491
H7_EYELIDINFLAMMATION	60_70	UKBB	R18_UNSPE_URINARY_INCONTINENCE	-12.5062348371347	0.8133040251103	1.87461983924834	1.49973779344834	1.6449943906748	-12.5506026526661	919.567033028503	1.00202261522434	0.710107679460638	1.00190010029911	1.00170763260977	1774.61473640191	0.989148997593937	0.416985406916916	0.00829282274321061	0.134420959949447	0.100550606845776	0.994357170375012	625	55452	506	359	233	170	102	51	3	3	4	2	1	0	54982	55129	55255	55318	55386	55437	586	586	585	587	588	589
H7_EYELIDINFLAMMATION	60_70	UKBB	R18_VOICE_DISTU	-11.9965780866965	-12.002483806604	-12.0037467659103	-12.0232681881183	-12.0423435668107	-12.072735505247	1425.45047479304	1107.32677551236	1305.42480377205	1512.99277641857	1536.06819351299	2171.88325299389	0.993285090142407	0.991351776896974	0.992663331337916	0.993659534109872	0.993744873030142	0.995564863052656	160	63706	116	97	70	53	41	24	0	0	0	0	0	0	63049	63068	63095	63112	63124	63141	701	701	701	701	701	701
H7_EYELIDINFLAMMATION	60_70	UKBB	RA_CO_MORB	-1.21974300287626	0.0557286116459944	-16.0625513924308	-0.293085691836967	-0.0740496624604867	-16.0524009592769	1.00556139811542	0.419883244405672	1532.13483062065	0.713820814265343	0.713241631084229	3514.39884917868	0.225130950904652	0.894411608947067	0.991635313848941	0.681375248560645	0.917311174977285	0.996355587711162	7730	25331	6256	5119	3679	2472	1538	631	8	8	4	4	2	0	26596	27733	29173	30380	31314	32221	201	201	205	205	207	209
H7_EYELIDINFLAMMATION	60_70	UKBB	RHEUMA_COMORB	0.268077899678385	0.185629582449786	0.167081201974232	-0.733037223248735	-0.693216187454282	-15.0209640698599	0.367267152175533	0.2921323711435	0.329262454219857	0.584637951596882	0.583820445111538	1175.00177739953	0.465435324874149	0.525148208445881	0.611845566925482	0.209903416698599	0.235078124972345	0.98980029722774	15602	27105	11352	9953	7935	5952	4223	2023	32	28	16	6	3	0	31095	32494	34512	36495	38224	40424	228	232	244	254	257	260
H7_EYELIDINFLAMMATION	60_70	UKBB	RHEUMA_ENDPOINTS	-0.515904087495018	0.366964616070126	0.120745067028493	-0.0433169945944538	-0.118930818009763	-0.678842271748549	0.504709445339358	0.250514007262485	0.322326172915205	0.412984125042728	0.451082753469142	1.00173376975329	0.306695539877249	0.142962748237359	0.707954090030612	0.916464843054174	0.792044757739977	0.497982630846483	12989	53181	10025	8839	6904	4928	3331	1388	32	31	19	11	6	1	55592	56778	58713	60689	62286	64229	521	522	534	542	547	552
H7_EYELIDINFLAMMATION	60_70	UKBB	RHEUMA_NOS	-12.5398950907774	-0.0465201833083768	0.325341090823365	0.693209897221324	-12.5529571677378	1.95316713060033	667.520259718094	1.00161229437462	1.00166983605195	1.00164717752235	811.874087969957	1.00166552194581	0.985011990154477	0.962955331418591	0.745333405646911	0.488893411121917	0.987663836290868	0.0511857149153008	1075	64121	852	734	525	371	229	96	3	3	2	2	1	1	63629	63747	63956	64110	64252	64385	712	712	713	713	714	714
H7_EYELIDINFLAMMATION	60_70	UKBB	RHEUMA_OTHER_WIDE	-12.5403605811949	-0.107020730943363	0.253041018920076	0.624953646082913	-12.5522868404094	1.91406051397855	655.26983725911	1.00162417795073	1.00167166955515	1.0016466678101	787.67256862298	1.00167774164156	0.984731253007358	0.914910207863852	0.800562859647777	0.532676022254149	0.987285513822159	0.0560232695994517	1125	64086	890	774	561	394	246	101	3	3	2	2	1	1	63606	63722	63935	64102	64250	64395	712	712	713	713	714	714
H7_EYELIDINFLAMMATION	60_70	UKBB	RHEUMA_SERONEG	-12.0475323578413	-12.0516156659713	-12.0545993963574	-12.0541058666205	-12.0328628133047	-11.984561719709	1546.86889479411	1139.94782648134	1328.71076713528	1639.40341570015	1950.98521660566	4005.26089556999	0.993785870982663	0.991564860489344	0.992761369109385	0.99413341572113	0.995079012125871	0.997612569382	143	44605	110	97	76	52	34	8	0	0	0	0	0	0	44221	44234	44255	44279	44297	44323	417	417	417	417	417	417
H7_EYELIDINFLAMMATION	60_70	UKBB	RHEUMA_SEROPOS	-12.211353632412	-12.212587921462	-12.2091256857141	-12.2249529079094	2.85134913230189	-12.2428697493487	1523.32393499681	1176.09387033463	1410.16831752111	1765.21594369039	1.00275269885179	2957.45787958508	0.993604022128064	0.99171489582444	0.993092064923698	0.994474317294776	0.00446179607583033	0.99669703872349	164	44617	128	106	80	54	35	17	1	1	1	1	1	0	44237	44259	44285	44311	44330	44348	415	415	415	415	415	416
H7_EYELIDINFLAMMATION	60_70	UKBB	RHEUMA_SEROPOS_OTH	-12.2136641642715	-12.2158081710512	-12.2136826274593	-12.227410365355	2.93417326713156	-12.2435915229099	1580.07965168383	1225.51784537485	1463.07298529521	1840.53749042277	1.00283026896633	2958.02102710281	0.993832591278566	0.992046918474576	0.993339364672113	0.994699379807817	0.00343469925891162	0.996697472850483	155	44603	121	99	75	49	32	17	1	1	1	1	1	0	44221	44243	44267	44293	44310	44325	415	415	415	415	415	416
H7_EYELIDINFLAMMATION	60_70	UKBB	RHEUMA_SEROPOS_OTH_ICD10	-12.2162912419875	-12.2201777404239	-12.2171311203159	-12.2330680787121	2.81350878047578	-12.2504295166467	1508.71004379169	1155.98420112735	1388.1078509374	1730.04556753838	1.00174377365348	2778.15397359116	0.993539458624151	0.991565533904218	0.992977682213965	0.994358244083538	0.00497556960675646	0.996481693602458	155	64824	121	99	75	49	32	17	1	1	1	1	1	0	64138	64160	64184	64210	64227	64242	719	719	719	719	719	720
H7_EYELIDINFLAMMATION	60_70	UKBB	RHEUMA_SEROPOS_WIDE	-12.211353632412	-12.212587921462	-12.2091256857141	-12.2249529079094	2.85134913230189	-12.2428697493487	1523.32393499681	1176.09387033463	1410.16831752111	1765.21594369039	1.00275269885179	2957.45787958508	0.993604022128064	0.99171489582444	0.993092064923698	0.994474317294776	0.00446179607583033	0.99669703872349	164	44617	128	106	80	54	35	17	1	1	1	1	1	0	44237	44259	44285	44311	44330	44348	415	415	415	415	415	416
H7_EYELIDINFLAMMATION	60_70	UKBB	RHEU_ARTHRITIS_OTH	-0.799944245437122	0.617551927678756	-0.308793809360516	-0.54838183451349	-14.0394265683651	-14.0506960042924	1.00264798053313	0.383936307431663	0.710258690866052	1.00224361784259	921.3119855686	1614.06216299723	0.424968219157686	0.10773120115911	0.663734862596967	0.584272778248037	0.987841894648427	0.993054361798469	4172	48448	3356	2884	2164	1407	875	350	11	10	3	1	0	0	48779	49251	49971	50728	51260	51785	474	475	482	484	485	485
H7_EYELIDINFLAMMATION	60_70	UKBB	SLEEP	0.8755637108452	-0.403762884782928	0.471697089303571	-12.9801842317082	0.68345010783661	-12.9890907070495	0.710588802882671	1.0020372476983	0.709892442980425	656.223396387094	0.709488067329954	1000.98114035075	0.217886898279287	0.686990898686437	0.506394178453372	0.984218768573364	0.335396814701411	0.989646653996974	1961	62661	1313	1197	1017	821	602	309	6	4	4	2	2	0	62633	62749	62929	63125	63344	63637	670	672	672	674	674	676
H7_EYELIDINFLAMMATION	60_70	UKBB	SLE_COMORB	-1.16939856898423	-0.100906155317468	-16.0695976232519	-0.287700545400497	-0.0700188388662772	-16.0595083216921	1.0056727006039	0.45805356799158	1546.70557162129	0.713917935622213	0.71332944054767	3522.01759908017	0.244909707774189	0.825642698306741	0.991710475857676	0.686956862382655	0.921807002096601	0.99636186106922	7157	24739	5728	4848	3558	2406	1501	618	7	7	4	4	2	0	25963	26843	28133	29285	30190	31073	198	198	201	201	203	205
H7_EYELIDINFLAMMATION	60_70	UKBB	SMOKING	1.08158313464713	0.166216220177148	-0.0473446772981817	1.28585311793896	-15.1413668961885	0.37371699707677	0.515942754812496	0.589718623897789	0.717197524224995	0.425392694957829	1473.33763316868	1.00637168882325	0.0360534668554928	0.778053294900054	0.947367123486078	0.00250494242428812	0.991800351833545	0.71037621729151	4379	20254	2905	2670	2258	1809	1412	753	10	9	8	6	0	1	21596	21831	22243	22692	23089	23748	122	123	124	126	132	131
H7_EYELIDINFLAMMATION	60_70	UKBB	SMOKING_DEPEND	1.03927461265767	-0.25945850674424	-0.0419810955448686	0.222652728542282	-15.0718628063186	1.26107317101311	0.515589516047572	0.716918365755684	0.717037523235196	0.717171777030918	1556.76196928071	1.00742671388069	0.0438311881726541	0.717420766022986	0.953312148858896	0.756211619781628	0.992275364499559	0.210651284689758	4390	20480	2987	2697	2229	1735	1283	552	7	4	4	2	0	1	21754	22044	22512	23006	23458	24189	122	125	125	127	129	128
H7_EYELIDINFLAMMATION	60_70	UKBB	SPONDYLOARTHRITIS	-13.0273857359633	-13.025713006057	0.851331114209284	1.23568056822126	-13.0287615666207	-13.0454491052526	1194.50060030964	888.700876403822	1.00193047049807	1.00205186552994	1316.42865255198	2309.0182976505	0.991298335145175	0.9883058029201	0.39549700847885	0.217519690370858	0.992103424690551	0.995492150466713	621	59400	469	427	337	228	157	67	1	2	2	1	0	0	58921	58963	59053	59162	59233	59323	630	629	629	630	631	631
H7_EYELIDINFLAMMATION	60_70	UKBB	SPONDYLOPATHY_FG	-13.5159567654526	-13.516138747688	1.1298983189488	1.5784790655735	-13.5176419776068	-13.5318158296989	1719.34683027165	1287.22782691489	1.00256125232642	1.00270274651106	2117.12061062309	3611.91265714892	0.993727814558759	0.991622213226627	0.259737509961472	0.115435595022861	0.994905606937934	0.997010779966735	490	44947	378	345	265	168	107	47	1	2	2	1	0	0	44635	44668	44748	44845	44906	44966	423	422	422	423	424	424
H7_EYELIDINFLAMMATION	60_70	UKBB	SPONDYLOPATH_COMORB	-0.009957275991831	0.13899082714458	-0.649526596483945	-0.983592474271811	-0.0969620091831476	-14.0113996499494	0.587693542669725	0.420533638675576	0.714195653766196	1.00493709578692	0.713433785522108	1223.2162949971	0.986482109957489	0.741014181163282	0.363111635077654	0.327698458880288	0.891893290527856	0.990860786407323	6729	23542	5234	4591	3447	2401	1529	644	13	10	5	3	2	0	24834	25477	26621	27667	28539	29424	190	193	198	200	201	203
H7_EYELIDINFLAMMATION	60_70	UKBB	ST19_ADVER_EFFEC_NOT_ELSEW_CLASSIFIED	-12.0125625349786	-12.0079137818596	-11.997647710629	-11.9940116822504	-12.0142728067521	-12.0253995686578	1312.54073575127	974.803144207576	1174.82654962797	1363.19012361508	1296.97382406641	1762.97156810856	0.99269774711092	0.990171670276118	0.99185192785354	0.9929799129947	0.992609052309659	0.994557594448303	193	64680	140	119	94	66	52	27	0	0	0	0	0	0	64016	64037	64062	64090	64104	64129	717	717	717	717	717	717
H7_EYELIDINFLAMMATION	60_70	UKBB	ST19_BURNS_CORROSIO	-11.979908315263	-11.9796695001398	-11.9707990051953	-11.9803272967295	-11.9673869355075	-11.9818463470389	1752.49753403585	1387.20922761798	1680.470680994	1842.41063658633	1807.01584604635	3019.54736259122	0.994545778664649	0.993109709521506	0.994316333491115	0.994811769628906	0.994715860688689	0.996833927746881	107	64862	78	61	47	37	27	15	0	0	0	0	0	0	64174	64191	64205	64215	64225	64237	717	717	717	717	717	717
H7_EYELIDINFLAMMATION	60_70	UKBB	ST19_COMPLICATIO_CARDIAC_VASCULAR_PROSTHET_DEVICES_IMPLANTS_GRAFTS	-12.4556302213746	0.709987884319419	-12.449311626123	-12.4374827042522	1.89850647994549	-12.4160368006976	915.979471152632	1.00187978242169	918.491134111544	1199.64410146809	1.00184782585838	2281.59061810335	0.989150576958185	0.47853812120555	0.989185731862123	0.99172796528879	0.0580917603254122	0.995658066308439	625	57734	524	390	252	143	103	36	1	1	1	1	1	0	57222	57356	57494	57603	57643	57710	612	612	612	612	612	613
H7_EYELIDINFLAMMATION	60_70	UKBB	ST19_COMPLICATIO_GENITO_PROSTHET_DEVICES_IMPLANTS_GRAFTS	-12.4620734525296	1.98687026887026	-12.4772857191974	-12.4988775285158	-12.5018534257485	-12.5428947208147	1199.28381085185	0.70978805802531	1228.3376034923	1508.94414411601	1483.39276598991	2154.767992341	0.991709120916293	0.00512223465533592	0.991895336911847	0.99339104273152	0.993275605777897	0.995355543815338	407	57694	318	220	152	94	70	41	2	2	0	0	0	0	57170	57268	57336	57394	57418	57447	611	611	613	613	613	613
H7_EYELIDINFLAMMATION	60_70	UKBB	ST19_COMPLICATIO_INTERNAL_ORTHOPA_PROSTHET_DEVICES_IMPLANTS_GRAFTS	-14.0213728571283	0.541765090516841	0.155453350203904	-14.0292698857902	-14.0249025740437	-14.0365069487803	1351.36557238479	0.709620492452694	1.00183170290414	1419.82740124304	1494.49778367069	2596.09076841122	0.991721532333894	0.445190596402779	0.876687986969261	0.992116256041613	0.99251247535601	0.995686030029445	1188	57991	926	810	639	459	305	120	3	3	1	0	0	0	57635	57751	57922	58102	58256	58441	615	615	617	618	618	618
H7_EYELIDINFLAMMATION	60_70	UKBB	ST19_COMPLICATIO_OTHER_INTERNAL_PROSTHET_DEVICES_IMPLANTS_GRAFTS	-12.5110325027121	0.76105350178913	-12.5279086352317	-12.5394535580618	1.68522588531717	-12.5279420459356	973.999485179337	1.00193343431577	948.490125627963	1108.15655589124	1.00169027773196	1998.07837453807	0.989751447175332	0.44750275129696	0.989461635947106	0.990971652124659	0.0924947522725627	0.994997300320834	589	57597	469	340	228	174	109	56	1	1	0	1	1	0	57100	57229	57341	57395	57460	57513	616	616	617	616	616	617
H7_EYELIDINFLAMMATION	60_70	UKBB	ST19_COMPLICATIO_PROCED_NOT_ELSEW_CLASSIFIED	-14.0059292266418	0.242232235482309	-14.0122153421318	0.501306875004559	-0.112961394200131	-14.0345710083002	936.518359892752	0.580369535476557	844.678440885702	0.709592875052056	1.00157852428783	1694.59170792135	0.988067828023102	0.676403507178877	0.98676464677008	0.479895204836751	0.910202308640556	0.993392013273525	2681	59196	2058	1730	1314	923	618	289	4	5	3	3	1	0	59179	59507	59923	60314	60619	60948	636	635	637	637	639	640
H7_EYELIDINFLAMMATION	60_70	UKBB	ST19_COMPLICATIO_SURGI_MEDICAL_CARE_NOT_ELSEW_CLASSIFIED	-14.030925222455	0.840897815344128	-1.12201051279917	-0.779862157822919	-0.0180313645084946	-14.0488747925086	697.325326495807	0.321486214075993	1.00171488939084	1.00170146629866	0.709254650560182	1259.79626785397	0.983946799536014	0.00890558477435678	0.262675546693154	0.436252206792787	0.979717584213419	0.991102412151922	4965	60967	3852	3151	2357	1668	1131	526	12	12	3	3	2	0	61417	62118	62912	63601	64138	64743	651	651	660	660	661	663
H7_EYELIDINFLAMMATION	60_70	UKBB	ST19_EFFEC_FOREI_BODY_ENTERING_NATURAL_ORIFI	2.3594519307183	1.91574374265415	-11.1520186242675	-11.1576645220578	-11.1541725739088	-11.1718567843193	1.00243228749176	1.00199522399228	785.833481220155	943.952637088162	1002.26423614348	1274.16203308934	0.018586256184484	0.0558852993731729	0.988677340637578	0.990569102085166	0.991120546801734	0.993004235253812	205	64801	152	115	87	70	40	24	2	1	0	0	0	0	64136	64173	64201	64218	64248	64264	716	717	718	718	718	718
H7_EYELIDINFLAMMATION	60_70	UKBB	ST19_FRACT_FEMUR	-13.0411395977177	-13.0342790843821	-13.0278631473503	-13.0212608270441	-13.0180326503574	-13.0163886959337	1103.3425604738	880.198289361486	1106.23237587893	1360.74293908258	1614.91849012924	2621.51439694293	0.990569491253468	0.988185082737899	0.990603700616376	0.992364976426409	0.993568235898093	0.996038346035062	615	64055	523	421	275	175	101	37	0	0	0	0	0	0	63434	63536	63682	63782	63856	63920	713	713	713	713	713	713
H7_EYELIDINFLAMMATION	60_70	UKBB	ST19_FRACT_FOOT_ANKLE	2.43566742951059	-12.1790329633542	-12.1906614400446	-12.1719003626638	-12.1618340435178	-12.1518652926514	1.00206058267938	1122.98406715155	1298.75281956991	1624.61317539086	1553.53725631373	2306.62498334181	0.0150713976098822	0.991346919194026	0.992510816858366	0.994022158219141	0.993753841138929	0.995796568179897	178	64469	121	111	84	58	48	22	1	0	0	0	0	0	63808	63818	63845	63871	63881	63907	717	718	718	718	718	718
H7_EYELIDINFLAMMATION	60_70	UKBB	ST19_FRACT_FOREA	-13.1002250944268	-0.373353372963841	1.00449190905089	0.295994499019017	-13.0821046421967	-13.0801286633768	773.629206883235	1.00194556278766	0.580651153665541	1.00189573889768	799.064460129848	1179.69306272271	0.986489693322186	0.709425031869902	0.0836409180646754	0.767662033191729	0.986937795929769	0.991153445579537	1459	63239	1072	998	760	528	383	190	5	5	4	1	0	0	62924	62998	63236	63468	63613	63806	697	697	698	701	702	702
H7_EYELIDINFLAMMATION	60_70	UKBB	ST19_FRACT_LOWER_LEG_INCLU_ANKLE	-13.0502608118252	-0.0212900776231182	0.237803727458502	0.60120758085376	-13.043524130198	-13.030611586367	934.176265132967	1.00181544993585	1.00176893568212	1.00172859190402	939.983628880705	1442.06614904627	0.98885407033406	0.983045035199969	0.812359047979428	0.548392857202399	0.988928644901735	0.992790356860264	1009	63076	728	702	552	383	279	132	3	3	2	1	0	0	62660	62686	62836	63005	63109	63256	694	694	695	696	697	697
H7_EYELIDINFLAMMATION	60_70	UKBB	ST19_FRACT_LUMBAR_SPINE_PELVIS	-13.0160913955974	-13.0034840450427	-12.9899049376848	-12.9857732370821	-12.9837559941998	-12.9905569575873	1551.4629663168	1240.90881060973	1540.42309772515	2088.47833898003	2213.06124107688	4070.31944753214	0.993306178255541	0.991639120307105	0.993271769440225	0.995038932882136	0.995318937032829	0.997453529785493	332	64240	272	215	135	85	59	23	0	0	0	0	0	0	63593	63650	63730	63780	63806	63842	707	707	707	707	707	707
H7_EYELIDINFLAMMATION	60_70	UKBB	ST19_FRACT_NECK	-11.9809546696174	-11.9716442414277	-11.9457085771527	-11.9155798373851	-11.9383075945586	-11.9301346642529	1625.33292513423	1345.38022113479	1741.48072772706	2124.76928437538	2426.45530989279	4917.42018404312	0.994118539017297	0.992900249383716	0.994526943913611	0.99552553426712	0.996074375306675	0.998064257158686	106	64761	87	72	41	29	16	8	0	0	0	0	0	0	64060	64075	64106	64118	64131	64139	720	720	720	720	720	720
H7_EYELIDINFLAMMATION	60_70	UKBB	ST19_FRACT_RIBS_STERNUM_THORACIC_SPINE	-12.9615215609248	-12.9556892653298	-12.9566114970093	-12.9543278155807	-12.9613996571659	-12.9628858382084	1292.36093068857	1022.18916213213	1249.29965017371	1560.68559701249	1674.04100733163	2468.03066829845	0.991997882078483	0.989887519780002	0.99172520783777	0.993377308348466	0.993822375137861	0.995809274555549	516	64350	393	335	219	139	94	51	0	0	0	0	0	0	63759	63817	63933	64013	64058	64101	714	714	714	714	714	714
H7_EYELIDINFLAMMATION	60_70	UKBB	ST19_FRACT_SHOUL_UPPER_ARM	-13.0413212658866	-13.035602675404	-13.0251718200376	-13.0183876294248	1.29679078472899	-12.9824235879947	1149.22936998281	898.023688179519	1041.03434000589	1297.10058298741	1.00171682501537	2064.19749326092	0.99094589310005	0.988418411451543	0.990017320318512	0.991992142900605	0.195469215304237	0.994981872089549	655	64077	482	422	312	208	152	76	0	0	0	0	1	0	63537	63597	63707	63811	63867	63943	713	713	713	713	712	713
H7_EYELIDINFLAMMATION	60_70	UKBB	ST19_FRACT_SKULL_FACIAL_BONES	1.68039751487879	1.17994037615852	-12.5149733526447	-12.5129616423166	1.84124739685939	-12.5168034765458	1.00220946465053	1.00175918491208	1103.46205921732	1299.65686953889	1.00183815673191	1919.5732330583	0.0936025455798224	0.238849119276708	0.990950944018669	0.992318168821913	0.0660816955529149	0.994797336563523	377	61455	275	224	168	122	95	42	3	2	1	1	1	0	60898	60949	61005	61051	61078	61131	656	657	658	658	658	659
H7_EYELIDINFLAMMATION	60_70	UKBB	ST19_FRACT_WRIST_HAND_LEVEL	-13.018182880231	-13.0154229979053	-13.0054969608135	-13.0064117015087	1.39987409839055	-12.9695461505659	1521.9897771781	1105.49566342691	1231.56582265672	1395.38199174507	1.00177460849359	2090.31395737589	0.993175459760833	0.99060641710302	0.991574390765405	0.992562993588519	0.162295041090824	0.995049483259535	450	63378	285	265	225	180	150	73	1	1	1	1	1	0	62844	62864	62904	62949	62979	63056	698	698	698	698	698	699
H7_EYELIDINFLAMMATION	60_70	UKBB	ST19_INJURI_ABDOMEN_LOWER_BACK_LUMBAR_SPINE_PELVIS	-13.010181673345	-13.0068276294206	-12.9945117360796	-12.9953329968767	-12.9943457121192	-13.0017416416079	1154.92672897762	920.723876077224	1118.79797838212	1440.75847053813	1536.60300080362	2439.34946254762	0.99101206744475	0.988728866436859	0.990733012230942	0.992803349638522	0.993252737211315	0.995747292480909	627	64549	489	397	269	177	117	55	0	0	0	0	0	0	63973	64065	64193	64285	64345	64407	714	714	714	714	714	714
H7_EYELIDINFLAMMATION	60_70	UKBB	ST19_INJURI_ANKLE_FOOT	1.72242442600202	-12.5290837299888	-12.5345587642401	-12.5250461271431	-12.5178212329637	-12.5214843515408	1.0021717768569	927.110933964409	1030.94098209095	1283.54539266455	1238.29976483542	2005.83286561101	0.0856705039546927	0.989217624531947	0.990299265729739	0.992214235361567	0.991934419697556	0.995019209064854	371	64652	257	231	188	127	100	45	1	0	0	0	0	0	64048	64074	64117	64178	64205	64260	717	718	718	718	718	718
H7_EYELIDINFLAMMATION	60_70	UKBB	ST19_INJURI_ELBOW_FOREA	-14.0801372444919	0.209663055040248	0.898697005729855	0.17477044562025	-14.0685735725823	-14.0661703808768	1189.9808618295	0.709755762930892	0.580519018824656	1.00185051916388	1246.83646671924	1874.75967127317	0.990559459946376	0.767687039018507	0.121600082879554	0.861513687204511	0.990997328228545	0.994013592755303	1684	63608	1234	1135	856	605	434	215	6	6	4	1	0	0	63350	63449	63728	63979	64150	64369	702	702	704	707	708	708
H7_EYELIDINFLAMMATION	60_70	UKBB	ST19_INJURI_HEAD	0.0198137327857194	0.65046589184435	-13.9960534884883	-13.9977074678703	0.395092969071067	-13.9829607531522	1.00189700810354	0.580157022809729	1046.99055445256	1266.52925543734	1.00151502546628	1933.74930532389	0.984221890144924	0.262207259906411	0.989334285439605	0.991181942885571	0.693215397516461	0.994230538962562	1903	63653	1470	1182	850	582	401	198	5	4	1	1	1	0	63391	63679	64011	64279	64460	64663	690	691	694	694	694	695
H7_EYELIDINFLAMMATION	60_70	UKBB	ST19_INJURI_HIP_THIGH	-14.0250452068461	-14.0193820203349	-14.0132755009856	-14.0110558540937	-14.0075626461932	-14.01013046197	1558.34985081711	1235.70155294948	1524.68247881328	1882.24582978286	2088.85909436771	3541.84285459903	0.992819188859712	0.990947969209254	0.992666788718413	0.994060764151883	0.994649550926429	0.996843892262252	863	64335	719	586	396	256	161	61	0	0	0	0	0	0	63765	63898	64088	64228	64323	64423	714	714	714	714	714	714
H7_EYELIDINFLAMMATION	60_70	UKBB	ST19_INJURI_KNEE_LOWER_LEG	-13.0312880564711	0.71345636655441	-0.114061580465364	0.243583998575191	-13.0293912385166	-13.0135870876762	757.496850802598	0.580273019080824	1.00169567418735	1.0016761463858	784.096326925932	1179.72150229049	0.986274595451093	0.218877495307779	0.909342039172999	0.807868748796482	0.986742098726441	0.991198660345024	1534	63639	1116	1035	797	561	411	202	5	5	2	1	0	0	63348	63429	63667	63903	64053	64262	704	704	707	708	709	709
H7_EYELIDINFLAMMATION	60_70	UKBB	ST19_INJURI_NECK	-11.9742897379824	-11.9710125651631	-11.9606100885553	-11.9594574169902	-11.9761445150002	-11.9869906067739	1276.28534914608	993.796543584223	1197.47597948851	1421.75148756309	1486.39645155468	2443.25773187413	0.992514243973099	0.990389124229544	0.992030714923859	0.99328845161668	0.993571380361296	0.996085473815563	199	64824	148	126	88	66	42	24	0	0	0	0	0	0	64155	64177	64215	64237	64261	64279	720	720	720	720	720	720
H7_EYELIDINFLAMMATION	60_70	UKBB	ST19_INJURI_SHOUL_UPPER_ARM	-14.0205306313561	-14.0164682468291	-14.008453437988	-14.0029955358039	0.976727913846282	-13.9829232211101	1615.82666238956	1275.04871384085	1463.11289512547	1812.58048403013	1.00170521284658	2801.24854373535	0.993076841216283	0.991229120698725	0.992360836958258	0.993836045954454	0.32952790937387	0.99601723586923	906	64355	662	562	428	294	213	107	0	0	0	0	1	0	63882	63982	64116	64250	64331	64437	717	717	717	717	716	717
H7_EYELIDINFLAMMATION	60_70	UKBB	ST19_INJURI_THORAX	-12.9702286528503	-12.968888135408	-12.9737970704404	-12.9723992381493	-12.984047791556	-12.9727694891301	1139.49379997509	894.498300011081	1063.5470903162	1300.99098904488	1361.10027797156	2015.2826413095	0.990918316771311	0.988432271922387	0.990267158128259	0.992044291125933	0.992388794332985	0.994863896115862	673	64526	507	439	299	200	138	73	0	0	0	0	0	0	63978	64046	64186	64285	64347	64412	714	714	714	714	714	714
H7_EYELIDINFLAMMATION	60_70	UKBB	ST19_INJURI_WRIST_HAND	0.514567373110531	0.999881277317844	0.103552763746715	-12.9931332507977	1.11293362835328	-12.9855051976103	1.00249099532921	0.580617487540569	1.0018490669498	803.304667472387	0.709395540438194	1264.83283927924	0.607749336067875	0.0850514356798538	0.917675954964284	0.987095097511551	0.116683408954588	0.991808599697199	1298	63906	867	814	675	531	399	194	5	5	3	2	2	0	63626	63679	63818	63962	64094	64299	706	706	708	709	709	711
H7_EYELIDINFLAMMATION	60_70	UKBB	ST19_INJURY_MUSCLE_TENDON_LOWER_LEG_LEVEL	-11.1036536738565	2.49631267218059	-11.1116916193084	-11.1076596997876	-11.0886053518752	-11.0828741471429	1224.72618591334	1.00198018103946	979.47572910227	1167.83004621935	1079.98305496579	1253.02717634309	0.992766291299184	0.0127248197655953	0.990948568956117	0.992411141857761	0.99180795335198	0.992942899371408	105	62550	69	62	50	37	32	24	1	1	0	0	0	0	61897	61904	61916	61929	61934	61942	688	688	689	689	689	689
H7_EYELIDINFLAMMATION	60_70	UKBB	ST19_INJURY_MUSCLE_TENDON_WRIST_HAND_LEVEL	-11.9412992524071	-11.9492164000964	-11.9562677547827	-11.9481583498179	-11.9418106599299	-11.9710049809051	1391.33906778551	1018.44372825865	1080.78476697261	1196.54902564397	1188.89557804836	1745.68670948723	0.993152164299503	0.99063877926989	0.991173518389723	0.992032844080894	0.991985817498435	0.994528568533812	180	63221	121	115	98	85	67	30	0	0	0	0	0	0	62584	62590	62607	62620	62638	62675	696	696	696	696	696	696
H7_EYELIDINFLAMMATION	60_70	UKBB	ST19_INJURY_NERVES_WRIST_HAND_LEVEL	-11.9572773059888	-11.9614819299641	-11.9773870520262	-11.9803777182476	-11.9599771486271	-11.9260862954233	1885.218310725	1318.08508920232	1380.7367639478	1573.97701283571	1575.36242435985	3079.92788958777	0.994939332527246	0.99275938189394	0.993078729701241	0.993926934106135	0.993942606920516	0.99691044183901	101	63194	65	70	61	49	39	14	0	0	0	0	0	0	62534	62529	62538	62550	62560	62585	696	696	696	696	696	696
H7_EYELIDINFLAMMATION	60_70	UKBB	ST19_INJURY_OTHER_UNSPE_INTRAT_ORGANS	-11.9326481717821	-11.9199688751877	-11.9123532872317	-11.9173632164972	-11.9374179595895	-11.9386073971719	1365.7207797934	1056.36418701341	1253.98148266184	1462.27716608357	1489.04058189628	2251.24947226574	0.9930287693126	0.990996895369023	0.992420510231538	0.993497419589171	0.993603546083625	0.995768755977882	182	63851	132	117	83	58	44	21	0	0	0	0	0	0	63197	63212	63246	63271	63285	63308	704	704	704	704	704	704
H7_EYELIDINFLAMMATION	60_70	UKBB	ST19_INJURY_POISO_CERTA_OTHER_CONSE_EXTER_CAUSES	-0.119702010839007	0.550471150290631	-0.210578783285188	-0.569166874723752	0.150118188511444	-0.802810689521819	0.452354537765476	0.25032709906616	0.412941645449804	0.580655853775894	0.412437828910257	1.0017345305552	0.791302291395351	0.0278773941314345	0.610087863669982	0.326980599241375	0.715874632487762	0.42288819274902	11456	55153	8447	7291	5657	4118	2946	1467	32	28	14	9	7	1	57564	58720	60354	61893	63065	64544	566	570	584	589	591	597
H7_EYELIDINFLAMMATION	60_70	UKBB	ST19_INTRACRATRAUMA	2.50759992347545	-14.1619363556168	-14.1660718207578	-14.1631128644567	-14.1682552891334	-14.1601316716325	1.01364392511949	3580.62489596998	4186.18430605264	5323.34376469794	6264.19968651666	9923.89814584898	0.0133666949116048	0.996844248912647	0.997299959200505	0.997877177155007	0.998195360448899	0.998861521305447	308	18208	253	182	134	83	46	20	1	0	0	0	0	0	18164	18235	18283	18334	18371	18397	98	99	99	99	99	99
H7_EYELIDINFLAMMATION	60_70	UKBB	ST19_INTRACR_INJURY	1.831031228439	-12.4756489626363	-12.4892445575521	-12.483736277487	-12.4879665871025	-12.4669224203993	1.0020299701689	1063.59054128274	1273.07867700522	1603.34065054659	1919.97220924967	3020.09785971562	0.0676513964108433	0.990641229823039	0.992172663205852	0.993787670889287	0.99481040119559	0.996706352862825	308	61569	253	182	134	83	46	20	1	0	0	0	0	0	60966	61037	61085	61136	61173	61199	657	658	658	658	658	658
H7_EYELIDINFLAMMATION	60_70	UKBB	ST19_OPEN_WOUND_FOREA	-11.5321894473356	2.42084442181695	-11.5266428981314	-11.5315925719722	-11.4862866505753	4.56007125863646	1347.25808535864	1.00212006976623	1314.11364310575	1461.08713166583	1797.65116161908	1.00332809492391	0.993170392777211	0.0157040064229916	0.993001509021714	0.993702782021755	0.994901864936897	5.49495353755824e-06	118	62662	85	71	50	37	21	12	1	1	1	1	1	1	62000	62014	62035	62048	62064	62073	694	694	694	694	694	694
H7_EYELIDINFLAMMATION	60_70	UKBB	ST19_OPEN_WOUND_HEAD	0.934551711967768	-12.9868957374939	-12.9873746499038	-12.9818910299786	-12.9819582554726	-12.9808212727845	1.00206500470353	821.878311702075	1015.63478253563	1203.83720827754	1232.76363154805	1779.58985100836	0.351013189414145	0.987392765742422	0.989797372544624	0.991395971482058	0.991597811330905	0.99418006063028	767	62155	598	495	328	232	167	84	1	0	0	0	0	0	61651	61754	61921	62017	62082	62165	672	673	673	673	673	673
H7_EYELIDINFLAMMATION	60_70	UKBB	ST19_OPEN_WOUND_LOWER_LEG	-12.0009181007904	-11.9958047137993	-12.0039707711626	-11.9937955207937	-11.9929879460578	-11.9277260241364	1508.51001345907	1197.15095329135	1418.01177985463	1697.36846766278	1881.2108835355	4557.16414036412	0.99365251395069	0.99200509577978	0.993245705931531	0.99436210533015	0.994913406473386	0.997911653545723	130	62696	102	86	63	46	29	9	0	0	0	0	0	0	62032	62048	62071	62088	62105	62125	692	692	692	692	692	692
H7_EYELIDINFLAMMATION	60_70	UKBB	ST19_OPEN_WOUND_WRIST_HAND	1.24678263851423	0.640715396757885	-12.9905145735627	-12.9826346416517	-12.9888081278982	-13.0024291086786	1.00241221604284	1.00197400242451	1002.6332420287	1170.86360049351	1261.94419602026	1844.15222643866	0.21357967186303	0.522528205105809	0.989662579897088	0.991153169779679	0.991787761678621	0.994374460342194	627	63508	418	395	327	251	180	84	2	1	0	0	0	0	63015	63038	63106	63182	63253	63349	700	701	702	702	702	702
H7_EYELIDINFLAMMATION	60_70	UKBB	ST19_OTHER_COMPLICATIO_SURGI_MEDICAL_CARE_NOT_ELSEW_CLASSIFIED	-12.0156963227859	-12.0105333382373	-12.0176099165675	-12.0356172829357	-12.0507767405469	-12.0333448980659	1484.83985810734	1136.91749071571	1288.15595803428	1519.50642912039	1431.51923392336	2041.99188747259	0.993543388603784	0.991571208153937	0.992556393300914	0.993680228912525	0.993283348964782	0.995298137765267	155	57233	107	102	78	57	46	23	0	0	0	0	0	0	56672	56677	56701	56722	56733	56756	609	609	609	609	609	609
H7_EYELIDINFLAMMATION	60_70	UKBB	ST19_OTHER_UNSPE_EFFEC_EXTER_CAUSES	-13.0053562751373	-12.9995762325411	-12.9897717467059	-12.9941949306048	-13.0203787022971	-13.0304331495962	1889.24706079267	1419.98764200436	1646.07364134348	1911.28691780728	1871.58049723053	2448.35603787234	0.994507499183082	0.992695699604473	0.993703665197698	0.994575493847168	0.99444925005437	0.995753586411165	262	64761	193	157	125	91	69	38	0	0	0	0	0	0	64111	64147	64179	64213	64235	64266	719	719	719	719	719	719
H7_EYELIDINFLAMMATION	60_70	UKBB	ST19_OTHER_UNSPE_INJURI_HEAD	-11.9759258275665	1.34918724032127	-11.9876537663329	-12.0058711920372	-11.9998164189564	-11.9903084701325	1025.90757223485	1.00179819341422	892.546630563627	1107.05877114845	1264.62703736912	1747.54882705584	0.990686110949723	0.178055770766143	0.989284059812725	0.99134724212925	0.992429131834895	0.994525585323966	308	61567	231	193	160	100	70	34	1	1	0	0	0	0	60986	61024	61057	61117	61147	61183	657	657	658	658	658	658
H7_EYELIDINFLAMMATION	60_70	UKBB	ST19_POISO_DRUGS_MEDICAM_BIOLO_SUBST	-13.0074692566769	-13.0017703347698	-13.0035790903612	-12.9969768581352	-13.0080038782561	-13.0055257144329	1617.12481793996	1233.97158598228	1374.47217614137	1525.16288392242	1443.33232590351	1930.0146033293	0.993582222678131	0.991593226306659	0.992451502186191	0.99320075136142	0.992809178611913	0.994623445013081	397	64625	255	218	177	154	115	83	0	0	0	0	0	0	64051	64088	64129	64152	64191	64223	716	716	716	716	716	716
H7_EYELIDINFLAMMATION	60_70	UKBB	ST19_POISO_NARCOT_PSYCHOD_HALLUCINOG	-12.0081170731954	-11.9869442481804	-11.9967313100474	-12.0064399118538	-12.0092961787227	-12.0010094797454	1818.59837303298	1493.42317397459	1841.30195814094	2050.61975211491	1826.94095916681	2596.50873737428	0.994731645129243	0.993595857343263	0.99480153761373	0.995328388750884	0.994755187378885	0.996312207254524	110	64431	77	58	39	33	26	18	0	0	0	0	0	0	63748	63767	63786	63792	63799	63807	716	716	716	716	716	716
H7_EYELIDINFLAMMATION	60_70	UKBB	ST19_SEQUEL_INJURI_LOWER_LIMB	-12.1676766344246	-12.172534210379	-12.173922380326	-12.1743391316657	-12.1983915294818	3.08935504250962	1870.27847947897	1382.41343529857	1478.62958017589	1504.45904958324	1416.50201945159	1.00180738893994	0.994809151177854	0.9929744956449	0.993430893643776	0.993543452564818	0.993128998168263	0.00204387680587823	125	64473	80	72	67	59	49	25	0	0	1	1	1	1	63804	63812	63817	63825	63835	63859	714	714	713	713	713	713
H7_EYELIDINFLAMMATION	60_70	UKBB	ST19_SEQUEL_INJURI_POISO_OTHER_CONSE_EXTER_CAUSES	1.63352365815847	1.03862191457764	-12.5174033334254	-12.5272430798708	-12.5359387719882	2.21899746158939	1.00263177124314	1.0020760318908	936.145942183916	1040.16624009579	1012.55751596046	1.00156862517598	0.103263093656332	0.299982849186885	0.989331636434933	0.990390908843795	0.990122065825948	0.0267242465633124	423	64625	287	264	232	183	154	66	2	1	1	1	1	1	64043	64066	64098	64147	64176	64264	716	717	717	717	717	717
H7_EYELIDINFLAMMATION	60_70	UKBB	ST19_SEQUEL_INJURI_UPPER_LIMB	-12.0217247282173	-12.0190846942203	-12.0054080823685	-12.0094347340994	-12.0270687776093	-12.0163348149105	1610.17595213395	1178.88276177778	1252.74534808829	1457.6003827051	1428.86556293794	2259.60139831929	0.994042974353449	0.991865454063143	0.99235376674802	0.993426158321201	0.993284113337892	0.995756949502821	129	64492	90	84	75	60	44	19	0	0	0	0	0	0	63819	63825	63834	63849	63865	63890	712	712	712	712	712	712
H7_EYELIDINFLAMMATION	60_70	UKBB	ST19_SUPERF_INJURY_ABDOMEN_LOWER_BACK_PELVIS	-11.9972470306558	-12.0084451381907	-12.0073932641464	-12.0160362274629	-11.993882235663	-11.9906520976458	1371.55516648743	1095.34875216981	1281.02946680721	1698.1532467743	1856.18627128761	2727.83084851999	0.99302084499135	0.99125286715409	0.992521348131134	0.994354261135468	0.994844446909283	0.996492771764564	164	63890	128	105	80	46	26	15	0	0	0	0	0	0	63222	63245	63270	63304	63324	63335	704	704	704	704	704	704
H7_EYELIDINFLAMMATION	60_70	UKBB	ST19_SUPERF_INJURY_HEAD	-12.995313837714	0.497706061640948	-12.9843283376122	-12.9896178791772	-12.9809982872882	-12.9664371860425	1065.16780908364	1.00163267086491	1032.90619175649	1293.39627683569	1373.78237009891	2131.77323058019	0.990265850163431	0.61926324150393	0.989970316422591	0.991986955956136	0.992460826242739	0.995146924588914	743	62302	582	464	323	213	135	61	1	1	0	0	0	0	61790	61908	62049	62159	62237	62311	672	672	673	673	673	673
H7_EYELIDINFLAMMATION	60_70	UKBB	ST19_SUPERF_INJURY_HIP_THIGH	-11.9728159129169	-11.9769050108897	-11.9772461540882	-11.9773055397654	-11.9760038593968	-11.9284923624961	1706.72784486303	1390.67202349332	1618.76578887033	2125.02191499623	2201.28524089574	4254.76021383765	0.994402829576053	0.993128452071561	0.994096506944563	0.995502890344661	0.995659162536445	0.997763082537344	106	63078	85	62	48	28	20	9	0	0	0	0	0	0	62397	62420	62434	62454	62462	62473	702	702	702	702	702	702
H7_EYELIDINFLAMMATION	60_70	UKBB	ST19_SUPERF_INJURY_LOWER_LEG	-11.4950433301623	1.6814930364851	-11.5118564768341	-11.5198573018972	-11.5295963109058	-11.514492449429	923.45534099368	1.00163292003952	897.784133808243	1111.09364263011	1248.34627312552	2009.44257144512	0.990068300719233	0.0932004319591089	0.989769388307698	0.991727653495242	0.992630925967771	0.995427993014394	220	62850	174	145	94	60	43	17	1	1	0	0	0	0	62200	62229	62280	62314	62331	62357	695	695	696	696	696	696
H7_EYELIDINFLAMMATION	60_70	UKBB	ST19_SUPERF_INJURY_WRIST_HAND	-11.1685801100434	2.35921247235815	-11.1557925367157	-11.1534080448352	-11.1507262640997	-11.1043668227582	1101.37161329867	1.00163753906988	1116.38061305728	1342.11408904888	1315.24712170462	1684.62882145111	0.991909102428318	0.0185049933372232	0.992027014452775	0.993369394061447	0.993235578622245	0.994740717614851	108	63303	82	71	44	30	22	15	1	1	0	0	0	0	62630	62641	62668	62682	62690	62697	698	698	699	699	699	699
H7_EYELIDINFLAMMATION	60_70	UKBB	ST19_TOXIC_EFFECT_ALCOHOL	-11.9868926569478	-11.9781787236103	-11.9819171282322	-11.9815417337318	-11.9936536336995	-11.9801815562259	2245.75235261336	1555.03469172093	1549.96101785289	1700.24983935956	1404.36082899611	2058.00725945631	0.995741244060794	0.993854086078515	0.993832043931035	0.994377409825024	0.99318591451912	0.995355338097484	110	64776	51	51	52	50	45	32	0	0	0	0	0	0	64114	64114	64113	64115	64120	64133	721	721	721	721	721	721
H7_EYELIDINFLAMMATION	60_70	UKBB	ST19_TOXIC_EFFECT_ETHAN	-11.993497814091	-11.9830679046474	-11.9857646383769	-11.9853915621719	-12.0005001526471	-11.983799611442	2290.18743068251	1597.09278964146	1595.17082166407	1749.54837933535	1444.7677385346	2094.38246176238	0.995821572126673	0.994013487991023	0.994004926343972	0.994534084225682	0.993372703834263	0.995434627299554	105	64881	49	49	49	47	43	30	0	0	0	0	0	0	64216	64216	64216	64218	64222	64235	721	721	721	721	721	721
H7_EYELIDINFLAMMATION	60_70	UKBB	ST19_TOXIC_EFFEC_SUBST_CHIEF_NONME_SOURCE	-11.9855055261312	-11.9774324693855	-11.9710202905406	-11.9700953269015	-11.9887021989119	-11.9694024163122	1618.53631768423	1142.24506042198	1217.03951441242	1373.05197255289	1207.8003590337	1842.37687087081	0.994091598496346	0.991633640057603	0.992151990023755	0.993044230322952	0.992080277802969	0.994816405720243	170	64814	97	91	83	72	59	40	0	0	0	0	0	0	64166	64172	64180	64191	64204	64223	721	721	721	721	721	721
H7_EYELIDINFLAMMATION	60_70	UKBB	ST19_TRAUMAT_SUBAR_HAEMORRHAGE	3.44373734238247	-12.240891009674	-12.2490747954451	-12.2341937116772	-12.2352670156957	-12.2508689325009	1.01420936846788	2367.44303095572	2868.97228623856	3565.74406249802	4496.24584520139	6539.32864021973	0.000685059814661095	0.995874547221805	0.996593442879208	0.99726243528606	0.997828784515605	0.998505232876687	115	17951	97	67	42	30	15	6	1	0	0	0	0	0	17873	17903	17928	17940	17955	17964	95	96	96	96	96	96
H7_EYELIDINFLAMMATION	60_70	UKBB	ST19_TRAUMAT_SUBDU_HAEMORRHAGE	-12.999234749287	-12.9975884345153	-13.0005495330607	-13.0023781542221	-13.0033005038144	-12.986623170889	3534.8250472676	2992.66009815466	3676.55125285075	4922.61611527705	5695.27451788185	14702.3783744679	0.997065805183533	0.99653467410392	0.997178628713658	0.997892505839016	0.998178292606467	0.999295227988718	140	18030	122	84	51	32	19	5	0	0	0	0	0	0	17951	17989	18022	18041	18054	18068	97	97	97	97	97	97
H7_EYELIDINFLAMMATION	60_70	UKBB	T1D	-11.9984423197499	-11.999461286916	-11.990493141712	-11.98464243926	-11.9737417154532	-11.9869755884691	1508.82545925268	1105.92900062544	1211.92007365772	1373.03707040447	1564.73899354085	2454.81585254894	0.993655150153916	0.991343027406763	0.992106019627266	0.993035701690852	0.993894463899928	0.996103909490993	162	51320	113	103	84	71	46	19	0	0	0	0	0	0	50832	50842	50861	50874	50899	50926	537	537	537	537	537	537
H7_EYELIDINFLAMMATION	60_70	UKBB	T1D_STRICT	-11.9984423197499	-11.999461286916	-11.990493141712	-11.98464243926	-11.9737417154532	-11.9869755884691	1508.82545925268	1105.92900062544	1211.92007365772	1373.03707040447	1564.73899354085	2454.81585254894	0.993655150153916	0.991343027406763	0.992106019627266	0.993035701690852	0.993894463899928	0.996103909490993	162	51320	113	103	84	71	46	19	0	0	0	0	0	0	50832	50842	50861	50874	50899	50926	537	537	537	537	537	537
H7_EYELIDINFLAMMATION	60_70	UKBB	T1D_WIDE	-13.0274003752108	1.05511042533445	-13.0247410534556	1.63970866855297	-13.0308546374004	-13.038189762671	1515.87025379558	1.00220302593566	1328.41238637036	1.00231066462715	1679.37266488642	2525.53522665372	0.993143058482192	0.292436745220993	0.992177072874444	0.101854534382251	0.993808989739691	0.995880903187144	433	51536	313	273	218	157	112	56	2	2	1	1	0	0	51116	51156	51211	51272	51317	51373	538	538	539	539	540	540
H7_EYELIDINFLAMMATION	60_70	UKBB	T2D	0.198413501057414	0.328655253343288	0.425735974632669	0.783859420586078	-0.667455688431418	-12.9484523247679	0.581442901392372	0.413173218573523	0.451566575521159	0.451568197634044	1.00176307567097	758.31544220877	0.732920420154757	0.426356546563482	0.34578433647148	0.0825884944279277	0.505231517479225	0.986376555720472	5118	54658	3923	3419	2604	1878	1216	515	17	16	10	6	1	0	55261	55765	56580	57306	57968	58669	575	576	582	586	591	592
H7_EYELIDINFLAMMATION	60_70	UKBB	T2D_INCLAVO	0.168473840416307	0.303972377389102	0.401083225821853	0.760637474362936	-0.689111303586133	-12.9555576416732	0.581012049564924	0.412702090226539	0.451155651415989	0.451151959169169	1.00159253963898	752.482447885412	0.771842116452784	0.46140098447442	0.373996109075938	0.0917978182359877	0.49144295041323	0.986263428771852	5118	60186	3923	3419	2604	1878	1216	515	17	16	10	6	1	0	60710	61214	62029	62755	63417	64118	654	655	661	665	670	671
H7_EYELIDINFLAMMATION	60_70	UKBB	T2D_WIDE	0.181661037052403	0.464872953429583	0.409998611311867	0.771732083214617	-0.68684606960686	-12.9452361463108	0.581454292929489	0.383297270882024	0.451599261598346	0.451635038261649	1.00178333170349	754.859215072373	0.754717318627502	0.225196295200636	0.363940837143982	0.0874969760611489	0.492950636980345	0.986317583997385	5225	54200	3997	3482	2661	1908	1241	525	18	17	10	6	1	0	54842	55357	56178	56931	57598	58314	568	569	576	580	585	586
H7_EYELIDINFLAMMATION	60_70	UKBB	THYROIDITIS_ILD	-12.2257629013344	-12.2190172301551	2.38882494615704	-12.2293990463448	-12.2233880308437	-12.2471527424344	1965.9282418987	1428.14479611891	1.00246612305612	1728.00631928921	1772.60415444994	2616.90885734182	0.995038127852285	0.993173488936824	0.0171746060428978	0.994353280352935	0.994498052329622	0.996265908004957	112	58891	76	72	65	49	37	22	1	1	1	0	0	0	58305	58309	58316	58332	58344	58359	621	621	621	622	622	622
H7_EYELIDINFLAMMATION	60_70	UKBB	THYROID_DISORDER_IBD	-14.1137690099623	1.15398008943429	-14.1074161415159	-14.1070368597063	-14.0886542874923	-14.1000703526731	2656.97168031277	1.01258808529093	2445.89990398082	2891.63246638789	3203.66676527958	5580.91849843375	0.995761676531241	0.254438699219081	0.995398001731726	0.996107478252784	0.996491182033179	0.99798416399106	655	18345	511	415	318	225	147	60	1	1	0	0	0	0	18384	18480	18577	18670	18748	18835	104	104	105	105	105	105
H7_EYELIDINFLAMMATION	60_70	UKBB	THYROTOXICOSIS	-14.5610694009793	1.53852224536841	-14.5571359600579	-14.5575777718058	-14.5496647890594	-14.5526870068482	4000.14566335108	1.0129312753128	3735.26798320178	4362.63126187518	4691.64318868789	8045.36756828185	0.99709559906464	0.12879240835786	0.996890481571176	0.997337559767473	0.997525614411568	0.998556764765484	459	18178	350	291	222	159	111	45	1	1	0	0	0	0	18185	18244	18313	18376	18424	18490	101	101	102	102	102	102
H7_EYELIDINFLAMMATION	60_70	UKBB	TONGUEABNORMALITY	-13.0251931502782	-13.0257422746742	0.997621725747422	-13.036914230031	-13.0379270267667	-13.0103404336936	1370.78759359192	1010.33296749905	1.00161007806014	1278.54872355857	1289.42613398323	1942.27493880305	0.992418632777495	0.989713538923774	0.319241370840094	0.991864391130044	0.991932392912093	0.994655405408734	464	64573	332	306	263	202	146	72	1	1	1	0	0	0	63988	64014	64057	64118	64174	64248	716	716	716	717	717	717
H7_EYELIDINFLAMMATION	60_70	UKBB	TRAUMBRAIN_NONCONCUS	2.0489778663311	-12.4882246302382	-12.4957767026427	-12.4915235391447	-12.4848927852435	-12.4759109192976	1.00201862361557	1198.32508775171	1447.41391008193	1738.76650386607	2103.30031585468	3751.26329031265	0.040869640350548	0.991685076638626	0.993111809007051	0.994267943385495	0.995263898063491	0.9973464090405	246	64812	204	147	105	69	37	15	1	0	0	0	0	0	64136	64193	64235	64271	64303	64325	717	718	718	718	718	718
H7_EYELIDINFLAMMATION	60_70	UKBB	ULCERNAS	1.55857908896676	-13.0234364067286	-13.0288242221389	-13.0344696042545	-13.0255374405117	-13.0443885251032	1.00234956418572	1107.89187748808	1237.03570798693	1442.9543430547	1513.45503090024	2133.97585548054	0.11996376787541	0.990620962443969	0.991596600296777	0.992792661340912	0.993133098304075	0.995122788588675	441	60243	313	279	226	172	111	69	1	0	0	0	0	0	59718	59752	59805	59859	59920	59962	652	653	653	653	653	653
H7_EYELIDINFLAMMATION	60_70	UKBB	ULCERPROCT	-11.9851778333282	-11.9861723248933	-12.0031219951862	-11.9890995878548	-12.0050375003284	-12.0053447279713	1780.33209589264	1291.57920127288	1424.98712414249	1588.4906558095	1708.34778733688	2352.66010692234	0.994628689701315	0.992595541520406	0.993279242803409	0.993978040345814	0.994393088275962	0.995928507647079	110	60067	76	76	61	48	31	18	0	0	0	0	0	0	59452	59452	59467	59480	59497	59510	649	649	649	649	649	649
H7_EYELIDINFLAMMATION	60_70	UKBB	VIRALPNEUMONAS	-11.9779021282359	-11.978972235513	-12.1007699208414	-12.129911027532	-12.1296411513683	-12.1315428841156	1094.53636494816	1160.55687969963	3534.72513115919	5894.20124727906	8640.93347626959	11046.9836630439	0.991268638726222	0.991764585210699	0.997268529156714	0.998358002807281	0.998879976306852	0.999123781738471	272	55913	256	169	10	4	1	1	0	0	0	0	0	0	55330	55417	55576	55582	55585	55585	599	599	599	599	599	599
H7_EYELIDINFLAMMATION	60_70	UKBB	VIT_DEF	0.37515084976233	1.02500399577249	0.331331369226089	0.735021451836779	-12.0483851148982	-12.0585888077228	1.00218290520853	0.580535608458092	1.00193424101075	1.00200058594474	682.689847715645	1204.18453863264	0.708156051658829	0.0774599940167826	0.740877348390457	0.463220657476431	0.9859193431846	0.992010193848008	1248	57573	970	778	544	367	231	89	5	5	2	1	0	0	57211	57403	57637	57814	57950	58092	635	635	638	639	640	640
H7_EYELIDINFLAMMATION	60_70	UKBB	VOCALCORDDYS	-15.0153211153033	-15.0129639007815	-15.0110194995642	-15.0100128794935	-15.0110680170405	-15.0118936854452	5358.61603384476	4087.55139105239	4726.21251986494	5786.46474595704	6179.31468888151	8300.78804713718	0.997764259066172	0.997069496128408	0.997465826914598	0.997930300342455	0.99806174499357	0.998557034392052	343	18859	259	214	162	101	75	45	0	0	0	0	0	0	18844	18889	18941	19002	19028	19058	99	99	99	99	99	99
H7_EYELIDINFLAMMATION	60_70	UKBB	VWXY20_ACCIDENTS	-0.242732845144791	0.405610198902819	-0.524563117872387	-0.577512008642307	0.158630886712269	-13.0168116308426	0.581104234972601	0.321881542622415	0.580474559997471	0.709623691564811	0.503180189702315	544.150532974679	0.676159417796302	0.207625147029459	0.366165228252869	0.415743186209759	0.752566817756295	0.980915349772062	7529	59023	5490	4812	3740	2692	1930	954	18	17	8	5	4	0	60415	61093	62165	63213	63975	64951	629	630	639	642	643	647
H7_EYELIDINFLAMMATION	60_70	UKBB	VWXY20_COMPLICATIO_MEDICAL_SURGI_CARE	-0.113292731849137	0.393650129858206	-0.639760587628462	-0.979594298738921	-0.906282902999416	0.0603731191575817	0.580834914813436	0.358342957051367	0.709537340032618	1.00167270447097	1.00153241559415	1.00157342501782	0.84535261653147	0.27197356208065	0.367238144499942	0.328094868016924	0.36552036663817	0.951934003870208	6427	60131	5097	4058	2917	2008	1353	639	14	11	3	3	2	1	60804	61843	62984	63893	64548	65262	643	646	654	654	655	656
H7_EYELIDINFLAMMATION	60_70	UKBB	VWXY20_DRUGS_MEDICAM_BIOLO_SUBST_CAUSI_ADVER_EFFEC_THERAPE_USE	-14.0123790135947	0.274318857940442	-0.0375939670839486	-14.0121631455788	-14.0106800089552	-14.0204025235155	1066.59474777656	0.709836350347101	1.00183103620722	1331.2216530939	1408.18350651629	2305.45519720603	0.98951810019724	0.699160713420665	0.970066202168041	0.991601787598548	0.992061602213385	0.995147772218647	2057	56934	1709	1183	801	527	341	146	3	3	1	0	0	0	56677	57203	57585	57859	58045	58240	602	602	604	605	605	605
H7_EYELIDINFLAMMATION	60_70	UKBB	VWXY20_EXTER_CAUSES_MORBIDI_MORTA	-0.23381395106859	0.461004717431951	-0.470593361186931	-0.64320259314402	-0.0917203955376444	-0.850973561601642	0.452127248784744	0.250240061940943	0.451439502740225	0.580592234264788	0.450995143588874	1.00168812981382	0.605057096145909	0.0654386112115154	0.29721310243879	0.267931448218734	0.838843224076324	0.395581200050714	12669	54659	9520	8011	6096	4384	3094	1537	31	27	12	8	6	1	57213	58722	60637	62349	63639	65196	564	568	583	587	589	594
H7_EYELIDINFLAMMATION	60_70	UKBB	VWXY20_MISAD_PATIENTS_SURGI_MEDICAL_CARE	-12.168995380609	-12.1662002985435	-12.1691826606496	2.32851850519237	-12.1637082512289	-12.2302365886353	1112.8548202631	861.080348960235	1072.09186054884	1.00180385486651	1731.34261126023	3925.02617015667	0.991275357878152	0.98872706776999	0.99094350510212	0.0201080412506416	0.994394434057595	0.997513825198847	262	55072	225	190	131	78	36	10	0	1	1	1	0	0	54521	54556	54615	54668	54710	54736	588	587	587	587	588	588
H7_EYELIDINFLAMMATION	60_70	UKBB	VWXY20_OTHER_EXTER_CAUSES_ACCIDENTAL_INJURY	-0.159389635220992	0.496571559750753	-0.827989179215528	-0.461558176151154	0.00345057859260584	-13.02176842678	0.58108803652305	0.321869707570469	0.709653119189893	0.709597798057196	0.580066726480466	583.262200925124	0.783857804659796	0.122886114993461	0.243310546045633	0.515401326547711	0.995253740609189	0.982188105263144	6803	58812	5058	4381	3367	2387	1672	815	16	15	6	4	3	0	59912	60589	61603	62583	63298	64155	629	630	639	641	642	645
H7_EYELIDINFLAMMATION	60_70	UKBB	VWXY20_OTHER_MEDICAL_PROCED_CAUSE_ABNORMAL_REACTION_PATIENT_COMPLICATION_WO_MENTION_MISAD_TIME_PROCED	-12.9809343105868	-12.9819541416068	-12.9890164383442	-12.9961577882945	-13.0071133123933	-13.0375734433955	1072.88606570493	880.715689388879	1076.70813283844	1345.99081860661	1369.85423649496	2308.45734615282	0.990346566414466	0.98823942184309	0.990374843478146	0.992296178853588	0.99242399762756	0.995493777142077	749	64509	614	446	291	186	131	62	0	0	0	0	0	0	63927	64095	64250	64355	64410	64479	717	717	717	717	717	717
H7_EYELIDINFLAMMATION	60_70	UKBB	VWXY20_OTHER_UNSPE_DRUGS_MEDICAM	-12.0010152266693	-12.0141551944286	-12.0071748867651	-12.0169068830719	-12.0318386692158	-12.0625385885659	1665.62009237418	1403.12624475361	1665.42199059573	2004.85858100231	2480.19162416107	4076.39550135264	0.994251184914184	0.993168261340705	0.994247550159245	0.995217594323009	0.996129339134697	0.997638968236831	109	64869	88	63	46	31	16	6	0	0	0	0	0	0	64169	64194	64211	64226	64241	64251	721	721	721	721	721	721
H7_EYELIDINFLAMMATION	60_70	UKBB	VWXY20_SEQUEL_EXTER_CAUSES_MORBIDI_MORTA	2.17890910699734	2.29054630916557	-12.1393735702908	-12.1434747521033	-12.1645247293707	2.61526255718747	1.00281706868386	0.709920550698224	1019.90395755063	1159.47745318142	1102.96464216098	1.001778913572	0.0297962608223759	0.00125321848539084	0.990503429282301	0.99164372376097	0.991200361881786	0.00903786558134581	259	64753	168	156	135	107	90	44	3	2	1	1	1	1	64125	64137	64158	64186	64203	64249	716	717	718	718	718	718
H7_EYELIDINFLAMMATION	60_70	UKBB	VWXY20_SUICI_OTHER_INTENTI_SELF_H	-12.9991393484049	-12.9963108108153	-13.0000277024139	-12.9981242034149	-12.9972113598061	-12.9921209761166	2061.29225811577	1540.28220674544	1642.47620429397	1776.22611227167	1647.46186961784	2161.73781810152	0.994968329307774	0.993267835816946	0.993684892926358	0.994161266976063	0.993705367695964	0.995204714352059	271	64713	160	141	126	113	87	67	0	0	0	0	0	0	64106	64125	64140	64153	64179	64199	718	718	718	718	718	718
H7_EYELIDINFLAMMATION	60_70	UKBB	VWXY20_SURGI_OPERA_OTHER_SURGI_PROCED_CAUSE_ABNORMAL_REACTION_PATIENT_COMPLICATION_WO_MENTION_MISAD_TIME_PROCED	0.323363752889061	0.500527807279756	-0.943909406460973	-0.610697857225596	-0.564708220584713	0.390951793103086	0.580789292286035	0.41228604070037	1.00171116179627	1.00166456706121	1.00150525618202	1.00160647466766	0.577687291061868	0.224736096818175	0.346040611934735	0.542071818644642	0.572849776632546	0.696296426753808	4136	61690	3205	2693	1974	1380	959	465	11	8	2	3	2	1	61947	62459	63178	63772	64193	64687	663	666	672	671	672	673
H7_EYELIDINFLAMMATION	60_70	UKBB	VWXY20_SURGI_OTHER_MEDICAL_PROCED_CAUSE_ABNORMAL_REACTION_PATIENT_COMPLICATION_WO_MENTION_MISAD_TIME_PROCED	0.191240087155222	0.381343624941257	-1.06027998766806	-0.719011337906406	-0.664967856200631	0.30233087355736	0.580909925029058	0.412452868322825	1.00177443453534	1.0017284120198	1.00157285135775	1.0016322611227	0.741998616328959	0.355187004278992	0.28987224323685	0.472898661027427	0.506739208702496	0.762775412745223	4677	58364	3653	3027	2197	1526	1053	507	11	8	2	3	2	1	58754	59380	60210	60881	61354	61900	623	626	632	631	632	633
H7_EYELIDINFLAMMATION	60_70	UKBB	VWXY20_TRANSPO_ACCIDENTS	-13.9896002214729	-13.9905320521869	0.49041613821634	-13.9941919038866	0.68926206339012	-13.9898688117697	1698.35498070285	1253.65086568572	1.00233560797899	1594.95323391425	1.00210461616186	2353.55783809839	0.993427781629325	0.991095927801606	0.624648159393582	0.992999414552423	0.491569617730917	0.995257293269045	955	53138	612	580	478	373	311	157	2	2	2	1	1	0	52925	52957	53059	53164	53226	53380	554	554	554	555	555	556
H7_EYELIDINFLAMMATION	60_70	UKBB	VWXY20_UNINT_CUT_PUNCTU_PERFORATION_HAEMORRHAGE_SURGI_MEDICAL_CARE	-12.1689194791134	-12.1686251202461	-12.168572814469	2.485226659742	-12.1683146209925	-12.1691181974514	1180.92856700025	912.470189957346	1140.73186331031	1.00156874138151	1854.35514145552	4117.05724449878	0.991778316302412	0.989359794507271	0.991488856799498	0.0130891628688773	0.9947643035184	0.997641631676804	230	64820	200	169	115	68	31	9	0	1	1	1	0	0	64130	64161	64215	64262	64299	64321	720	719	719	719	720	720
H7_EYELIDINFLAMMATION	60_70	UKBB	VWXY20_UNSPE_FALL	-14.0309975626616	-0.326699199442174	-14.0364388389478	-14.0379397490342	-14.0319343540145	-14.0343820113845	1199.15982145887	1.00160241013981	1148.01351995723	1413.06244471203	1566.58167695113	2629.30063182715	0.990664412961383	0.744290796896062	0.99024473265309	0.992073619110646	0.992853411832197	0.995741162718581	1515	63889	1228	1013	699	455	291	114	1	1	0	0	0	0	63473	63688	64002	64246	64410	64587	702	702	703	703	703	703
H7_EYELIDINFLAMMATION	60_70	UKBB	WEIGHTLOSS	-13.0558828463083	0.60081938098004	1.05068414277674	1.10886843439541	0.590795554864149	1.5396810384681	651.391061027877	0.580103943939143	0.580130673329293	0.709467217961977	1.00146457485885	1.00165631590469	0.984009006956831	0.300337515845348	0.0701228444237683	0.118062152253954	0.555236537138836	0.124260239623307	2047	63792	1662	1234	806	507	319	145	4	5	6	4	2	1	63470	63898	64326	64625	64813	64987	703	702	701	703	705	706
H7_EYELIDINFLAMMATION	60_70	UKBB	Z21_ACQUI_ABSENCE_ORGANS_NOT_ELSEW_CLASSIFIED	0.234760300087419	0.0317864496558611	-0.473381783835053	0.0244035892716241	-14.0812533474999	0.575428626752917	0.509263454957506	0.455927987240905	0.712572674433678	0.712722466067328	911.849264922235	1.00377726561898	0.644812908213969	0.944418006054293	0.506480579776901	0.972685801130813	0.987679138927416	0.566466458135048	5820	28280	4740	3811	2605	1607	975	398	10	9	4	2	0	1	29137	30066	31272	32270	32902	33479	213	214	219	221	223	222
H7_EYELIDINFLAMMATION	60_70	UKBB	Z21_ARTIF_OPENI_STATUS	-14.9574572770269	0.686347715845039	-14.9322027591814	-14.9208058308722	-14.9273921824076	-14.9393958648686	2975.73108998783	1.00546278374349	3088.44964936417	3754.84308818483	4045.59842093208	7002.65346787748	0.995989464902902	0.494847803546939	0.996142359767563	0.996829414972582	0.997055983444071	0.998297801780279	916	23711	768	519	340	228	149	58	1	1	0	0	0	0	23708	23957	24136	24248	24327	24418	150	150	151	151	151	151
H7_EYELIDINFLAMMATION	60_70	UKBB	Z21_ATTN_ARTIF_OPENI	-12.9628875808857	-12.9695080069519	-12.9771441789738	-12.9694112676511	-13.0031066292646	-12.9920923339196	1547.58873435044	1200.24661922489	1435.46884791136	1670.41375327314	1648.5806979339	3012.53533207628	0.993316850470478	0.991378464511535	0.99278694068374	0.993805134191816	0.993706786412479	0.996558992141372	400	44184	315	256	174	129	101	46	0	0	0	0	0	0	43842	43901	43983	44028	44056	44111	427	427	427	427	427	427
H7_EYELIDINFLAMMATION	60_70	UKBB	Z21_CARE_INVOLVI_DIALY	-11.9717428739338	-11.9732595480433	-11.9764571161603	-11.9744362028362	-11.9658716051044	-11.8850559741134	1832.88955690373	1462.77822064806	1846.64304513427	2331.5065405781	2346.82803303992	3578.26044056165	0.994788556216643	0.993469158806492	0.994825332777762	0.995902144985913	0.995931809783883	0.99734986164716	101	44058	85	62	45	26	20	10	0	0	0	0	0	0	43646	43669	43686	43705	43711	43721	428	428	428	428	428	428
H7_EYELIDINFLAMMATION	60_70	UKBB	Z21_CARRIER_INFECTIOUS_DISEA	-12.0075948565119	1.16319165352711	1.50877326115707	-12.0085599494124	-12.0122588896249	-11.9983424852944	892.877886700941	1.00195063062939	1.00194193610101	996.53902160865	1086.48683314902	1755.24062613892	0.989270217221006	0.245671541476784	0.132105941595369	0.990385511762981	0.991178723607803	0.994545922919755	441	64031	343	248	184	123	86	37	1	1	1	0	0	0	63428	63523	63587	63648	63685	63734	700	700	700	701	701	701
H7_EYELIDINFLAMMATION	60_70	UKBB	Z21_DEPENDENCE_ENABL_MACHINES_DEVICES_NOT_ELSEW_CLASSIFIED	1.27238820891903	0.858029333483288	-13.9916898122071	-13.9646739244207	-13.9717506739274	-14.0169473057521	1.00700457260468	1.00565176530639	2141.24926901909	2895.62869918912	3576.32756172053	6561.50714106128	0.206396018514206	0.393544407660124	0.994786373544619	0.996152077601319	0.996882887375284	0.99829552919808	682	23628	565	420	262	155	79	31	2	1	0	0	0	0	23585	23730	23888	23995	24071	24119	158	159	160	160	160	160
H7_EYELIDINFLAMMATION	60_70	UKBB	Z21_EXAM_OBSER_OTH_REASO	-12.9769426692666	-12.9791960060201	-12.9769670602223	-12.9978328090335	-13.0202079572773	-13.0521991119487	2207.68062978885	1642.72441206255	1945.99042605053	2538.34418650478	2596.89926846339	4038.14519812935	0.995309990749054	0.993695964896239	0.994679292978845	0.995914374080387	0.995999621737539	0.997421061028827	187	49216	142	121	92	54	41	21	0	0	0	0	0	0	48748	48769	48798	48836	48849	48869	513	513	513	513	513	513
H7_EYELIDINFLAMMATION	60_70	UKBB	Z21_FACTO_INFLUENCI_HEALTH_STATUS_CONTACT_W_HEALTH_SERVI	0.194610849337915	0.135749917605978	-0.280632595301287	-0.302353281947007	-0.541208569176644	0.0899516454088818	0.248711345313163	0.197142728391407	0.268637602340848	0.310820946043303	0.360501302717478	0.414272174984326	0.433934434115576	0.491083211599814	0.296184203962189	0.33067403903184	0.133286617150981	0.828105665444817	33659	36503	24900	21860	16914	13048	8838	4163	72	59	33	19	12	6	44865	47905	52851	56717	60927	65602	325	338	364	378	385	391
H7_EYELIDINFLAMMATION	60_70	UKBB	Z21_FAMILY_HISTORY_OTH_SPECIFIC_DISORD	2.81187384174262	1.11101760516868	-14.1825912508297	-14.2026251885431	-14.1895137106322	2.55149286957345	0.393580717524908	0.714065074932573	1786.37795072644	2285.78874410041	2489.59288185301	1.00489592211857	9.04303595147044e-13	0.119730622733006	0.993665421302521	0.995042419176079	0.995452456222269	0.0111150180826549	823	23695	646	549	399	242	152	70	9	2	0	1	1	1	23682	23779	23929	24086	24176	24258	181	188	190	189	189	189
H7_EYELIDINFLAMMATION	60_70	UKBB	Z21_FIT_ADJ_OTH_DEVICES	0.482742885322051	-0.0159716835527841	-13.9027731952937	-13.9069035345507	-13.9111062782707	-13.9220494113376	1.00365462295902	1.00319624691799	1244.41121267085	1551.50705671469	1686.24941344576	2780.60794736646	0.630527112522749	0.987297578693128	0.991086083752934	0.992848272917379	0.993417740617368	0.996005139135144	1301	44880	1086	905	631	413	254	108	2	1	0	0	0	0	44657	44838	45112	45330	45489	45635	436	437	438	438	438	438
H7_EYELIDINFLAMMATION	60_70	UKBB	Z21_FOLLOW__EXAM_TREAT_CONDI_OTH_MALIG_NEOPLASMS	-0.16933224489268	-0.735490835895718	-0.480611451660539	-0.136509288938738	0.639389702428935	-12.0064157381033	1.00242776668972	1.00201578111024	1.00198057992801	1.00196082684183	0.709529818803836	652.844586812298	0.865857883188883	0.462941893836079	0.63146814804994	0.891629861489697	0.367510889395369	0.98532699213633	2219	50392	1696	1486	1187	844	585	244	5	5	4	3	2	0	50373	50583	50882	51225	51484	51825	537	537	538	539	540	542
H7_EYELIDINFLAMMATION	60_70	UKBB	Z21_MEDICAL_OBSER_EVALU_SUSPECTED_DISEA_CONDI	0.74469736188659	0.227175375625978	-14.0104865715055	-14.0198403333354	-14.0211648473196	0.913088947622351	0.710767570310715	0.710148384164171	1035.38521363816	1162.4720186835	1180.30947735401	1.00200241020849	0.294759873299649	0.749045304084331	0.989203622345078	0.990377451847501	0.990521970670307	0.362156172435232	2008	50824	1473	1264	858	720	529	242	4	2	1	1	1	1	50826	51035	51441	51579	51770	52057	529	531	532	532	532	532
H7_EYELIDINFLAMMATION	60_70	UKBB	Z21_OTHER_MEDICAL_CARE	0.460316224337602	0.544721119093647	0.433929558373392	0.156248613003974	0.153732391273157	-13.0053088627321	0.505391578104244	0.383789776006224	0.452116190148646	0.581133073298956	0.580832191889205	816.730643533285	0.362394949248052	0.155805277496419	0.33716875441023	0.788030566429155	0.791259001150303	0.98729532591298	5858	48037	4683	3142	2363	1838	1500	561	18	15	10	6	3	0	48712	50253	51032	51557	51895	52834	482	485	490	494	497	500
H7_EYELIDINFLAMMATION	60_70	UKBB	Z21_OTHER_ORTHOPA_FOLLOW__CARE	-13.0756564596853	0.974334202150551	-13.0825240883763	1.33492903936164	-13.0821151926447	-13.0898450752756	1537.61121235109	1.00262696460485	1235.76431680226	1.00260366768159	1310.17450385559	1991.22909853868	0.993214969697538	0.331159327515116	0.991553284985761	0.18303692419942	0.99203324117461	0.994754943027826	437	44106	298	277	235	195	153	81	1	2	1	1	0	0	43815	43836	43878	43918	43960	44032	429	428	429	429	430	430
H7_EYELIDINFLAMMATION	60_70	UKBB	Z21_OTHER_SPECIAL_EXAM_INVES_PERSONS_WO_COMPLA_REPOR_DIAGNOSIS	2.51752027697877	-12.2069150995285	-12.2183451899127	-12.218550843835	-12.1914213669538	-12.1779496273522	1.00295071439055	1152.92093061393	1222.83928034171	1426.54940834129	1379.03343583475	1509.51074807808	0.0120692311471792	0.99155230262185	0.992027842962559	0.993166115510243	0.992946349287714	0.993563151104613	184	49108	113	112	95	75	52	41	1	0	0	0	0	0	48666	48667	48684	48704	48727	48738	512	513	513	513	513	513
H7_EYELIDINFLAMMATION	60_70	UKBB	Z21_PERSONAL_HISTORY_ALLERGY_DRUGS_MEDICAM_BIOLO_SUBST	-0.646929608448065	0.094605234959366	0.115522776307687	0.263861240852681	0.106275685351512	0.60844103892259	0.713507835949489	0.387828801110661	0.455762818620568	0.507766842211706	0.583427950791911	0.712277255542068	0.364571354537263	0.807280729650758	0.799904066657693	0.603307265687567	0.855459248210323	0.392983444514106	7823	29097	5958	5136	3767	2580	1682	824	16	15	12	8	5	2	30705	31527	32896	34083	34981	35839	241	242	245	249	252	255
H7_EYELIDINFLAMMATION	60_70	UKBB	Z21_PERSONAL_HISTORY_CERTA_OTH_DISEA	-0.207200779889505	0.394759905147708	-0.212497106837662	-0.77323833594324	0.121002788084655	-14.0196415590661	0.386503231063521	0.230537772366325	0.361235188408683	0.582053336325143	0.414225882519504	872.538326975866	0.591895881187671	0.0868333453869794	0.55636355860105	0.184024056215813	0.770196493695497	0.987180420728181	16776	36335	13478	11190	8092	5367	3316	1298	39	35	15	8	6	0	39266	41554	44652	47377	49428	51446	328	332	352	359	361	367
H7_EYELIDINFLAMMATION	60_70	UKBB	Z21_PERSONAL_HISTORY_MALIG_NEOPLASM	0.493602109091838	0.622805891181218	0.230400846579832	0.383924634326168	-0.557470156759384	0.491684590468416	0.457459709750716	0.345117741592191	0.507976813011231	0.584206007989297	1.00354395710433	1.00381983241744	0.28058472403508	0.0711343874732886	0.650141462938422	0.511069442881062	0.578551695817042	0.624265816966089	6766	29320	5613	4525	3041	1958	1176	502	20	16	7	4	2	1	30242	31330	32814	33897	34679	35353	211	215	224	227	229	230
H7_EYELIDINFLAMMATION	60_70	UKBB	Z21_PERSONAL_HISTORY_MEDICAL_TREAT	-0.00550643775334133	0.34343929157387	-0.512502735145145	0.839552101767976	-0.133001143037506	-12.9930467749293	0.45582433215121	0.312309950494837	0.583029149388281	0.386739513715791	0.711272125304666	776.749354881555	0.990361649207552	0.271473964977208	0.379382571617368	0.0299427811197844	0.851668067486925	0.986654037219032	10667	34850	9002	7000	4629	2855	1663	599	23	21	12	9	2	0	36222	38224	40595	42369	43561	44625	270	272	281	284	291	293
H7_EYELIDINFLAMMATION	60_70	UKBB	Z21_PERSONAL_HISTORY_OTH_DISEA_CONDI	0.710663097665073	0.0756191912901785	-0.408362686153652	-0.423364722160734	0.0911890444800742	1.31687759117554	0.365539758974056	0.387595959010778	0.583637121097284	0.712242318155753	0.582906327856831	0.506688697465515	0.0518777032054867	0.845316238605682	0.48412346059267	0.552237202698014	0.875687320582771	0.00934991778751082	8330	29741	6503	5530	3927	2674	1754	784	19	14	8	7	6	4	31304	32277	33880	35133	36053	37023	245	250	256	257	258	260
H7_EYELIDINFLAMMATION	60_70	UKBB	Z21_PERSONAL_HISTORY_RISK__NOT_ELSEW_CLASSIFIED	0.531667742213328	0.463567198938639	-0.239417586728195	-15.0820143254077	-15.0766287877178	-15.0897539348721	0.715339701434832	0.585364170524847	1.00469172464483	2116.72882281106	2308.39918442432	3815.89928747449	0.457337521898575	0.428401740942316	0.811648769683895	0.994314999433859	0.99478888924497	0.996844819686051	2337	24747	1791	1511	1093	673	405	202	5	4	1	0	0	0	25097	25377	25795	26215	26483	26686	191	192	195	196	196	196
H7_EYELIDINFLAMMATION	60_70	UKBB	Z21_PERSONS_ENCOUNTERI_HEALTH_SERVI_CIRCUMSTANC_RELATED_REPRODUCTION	-12.0739909517853	-12.0458394476077	-12.0427897579475	-12.0463256771028	-12.0460291433445	-12.0513848011609	2995.71358173895	2081.19455817713	1913.89812439546	1774.04795123819	1240.99430603987	1213.86857226558	0.996784196945764	0.995381913902908	0.994979517201857	0.994582162560024	0.992255250732466	0.992078668047086	119	64772	30	26	35	41	60	65	0	0	0	0	0	0	64143	64147	64138	64132	64113	64108	718	718	718	718	718	718
H7_EYELIDINFLAMMATION	60_70	UKBB	Z21_PERSONS_ENCOUNTERI_HEALTH_SERVI_EXAM_INVES	-1.02561338080657	-0.284626826591312	-0.286707404277365	-1.02969116150449	0.575909826036396	-0.418966107978246	0.710147734695759	0.38270111958405	0.451052597547107	0.711951895227807	0.357940727072512	1.00157435770044	0.14867558836872	0.457039009385326	0.525010613099916	0.148094991394573	0.107626607242837	0.675722275902358	11414	57162	8025	7107	4774	4697	2787	1036	21	21	15	11	9	1	59914	60832	63165	63242	65152	66903	616	616	622	626	628	636
H7_EYELIDINFLAMMATION	60_70	UKBB	Z21_PERSONS_ENCOUNTERI_HEALTH_SERVI_OTH_CIRCUMSTANC1	-0.731011755482835	0.10151902196855	-15.0092557637355	0.647987945469941	-15.0084731613677	-15.0166773655456	1.0022324801765	0.503507565829594	1086.21951862358	0.503449977072524	1199.39419269593	1709.20833172347	0.465767156017978	0.840210972372481	0.988975274191335	0.19806117990612	0.990016029275985	0.992990075778268	4300	61476	3113	2676	2110	1579	1194	695	7	8	4	4	0	0	61971	62408	62974	63505	63890	64389	685	684	688	688	692	692
H7_EYELIDINFLAMMATION	60_70	UKBB	Z21_PERSONS_ENCOUNTERI_HEALTH_SERVI_SPECIFIC_PROCED_HEALTH_CARE	-0.0814378827708533	0.409072168676591	0.260096641604476	-0.338749335976226	-0.294703538908989	-0.632444139808522	0.413692601257041	0.257496298253713	0.322144779834219	0.503715650762255	0.5033843960158	1.00169385757455	0.843940203952059	0.112138841453887	0.419441526412746	0.501264731547564	0.558248990766713	0.527795566876519	13456	54704	10573	8336	6038	4278	3123	1362	32	30	17	8	5	1	56989	59226	61524	63284	64439	66200	566	568	581	590	593	597
H7_EYELIDINFLAMMATION	60_70	UKBB	Z21_PERSONS_W_POTEN_HEALTH_HAZARDS_RELATED_COMMUNICAB_DISEA	-13.012903831908	1.30023031189441	1.10115065563091	-13.0177475131882	-13.0245907144844	-13.015901336522	1072.56470351491	0.709636167131484	1.00176750117191	1417.09224173225	1458.38919429282	2512.18134302615	0.99031989370016	0.0669142991914553	0.271677435298063	0.992670545099299	0.9928743426381	0.995866086543827	777	64624	632	455	269	169	124	54	2	2	1	0	0	0	64052	64229	64415	64515	64560	64630	715	715	716	717	717	717
H7_EYELIDINFLAMMATION	60_70	UKBB	Z21_PERSONS_W_POTEN_HEALTH_HAZARDS_RELATED_FAMILY_PERSONAL_HISTORY_CERTA_CONDI_INFLUENCI_HEALTH_STATUS	0.256745391118245	-0.101969629948956	-0.142089475107265	-0.423054701241466	-0.428108901367069	0.524796661697354	0.235622231761055	0.215421096773077	0.252073074384501	0.340332776481004	0.359501250893056	0.359585259916808	0.275868047956532	0.635963317461538	0.572969434414581	0.213845031285849	0.233715931041134	0.144441327924444	31842	41906	24351	21104	16047	11346	7535	3515	66	52	34	18	14	8	48948	52195	57252	61953	65764	69784	383	397	415	431	435	441
H7_EYELIDINFLAMMATION	60_70	UKBB	Z21_PRESENCE_CARDIAC_VASCULAR_IMPLANTNTS_GRAFTS	-0.443255185065648	0.441340619683731	-14.9605889842616	0.994893002678531	-14.9498551003529	-14.9456015073285	1.00598434444419	0.510395980313189	1338.19476906973	0.586174509919753	1892.82450902503	3513.85070288218	0.659489299439618	0.387202162015288	0.991080091928941	0.089646724892267	0.9936982353627	0.996606335969349	3414	26449	2860	2390	1695	1079	642	218	7	6	3	3	0	0	26806	27276	27971	28587	29024	29448	190	191	194	194	197	197
H7_EYELIDINFLAMMATION	60_70	UKBB	Z21_PRESENCE_OTH_DEVICES	-13.1427943557722	2.70548075358937	-13.1719849335284	-13.221235526537	-13.2544971653128	-13.2763778200803	1819.43837538756	0.585735559972914	2098.80908808501	2681.25483701407	2573.6743236012	3946.92587303147	0.994236495366626	3.85694740982829e-06	0.994992562933905	0.996065656719154	0.995890889611124	0.997316139889429	355	23618	281	203	115	67	54	30	3	3	0	0	0	0	23511	23589	23677	23725	23738	23762	178	178	181	181	181	181
H7_EYELIDINFLAMMATION	60_70	UKBB	Z21_PRESENCE_OTH_FUNCTIONAL_IMPLANTNTS	0.352812197727078	0.212625296263222	0.122232129823564	0.666385829390301	-13.9898100326518	-13.9837306797476	0.455433187401403	0.386235723214526	0.506276424867996	0.506278522496597	873.662673601535	1597.01619141475	0.438532384774444	0.581971984163998	0.809219089145309	0.188092317769746	0.987224157825321	0.99301368370606	6378	31438	5506	4396	2880	1702	961	337	19	15	8	4	0	0	31986	33096	34612	35790	36531	37155	305	309	316	320	324	324
H7_EYELIDINFLAMMATION	60_70	UKBB	Z21_PREVIOUS_SUICIDE_ATTEMPT	-12.9982395549087	-12.9946352324988	-12.9920965490943	-12.9798703013141	-12.9874987708485	-13.0166874888473	1847.80833984411	1401.5814386798	1602.90448348417	1873.1958290543	1932.3947397077	2864.42466280245	0.99438739997894	0.992602591614929	0.993532939827114	0.994471290679968	0.994637510377099	0.996374218400603	284	64831	188	166	141	101	67	45	0	0	0	0	0	0	64207	64229	64254	64294	64328	64350	720	720	720	720	720	720
H7_EYELIDINFLAMMATION	60_70	UKBB	Z21_PROBL_RELATED_LIFESTYLE	-15.0070432291535	-0.0287410618655845	-15.0093547863724	0.734381485995365	-15.0110513410753	-15.0183796130542	1405.37819674508	0.580535843733058	1144.52628066744	0.503512731512926	1239.36631373891	1756.62096507783	0.991480115052496	0.960514608390262	0.989536815883847	0.144698307571231	0.990336357261542	0.993178501521685	3562	60131	2471	2265	1883	1443	1113	663	5	7	4	4	0	0	60557	60763	61145	61585	61915	62365	660	658	661	661	665	665
H7_EYELIDINFLAMMATION	60_70	UKBB	Z21_TOBAC_USE	-13.4889470131698	0.169063789248898	-13.4887512997949	1.71587918022567	-13.4987096230362	-13.5057780528548	1330.92593350563	1.00201960008542	954.995391904081	0.503500191254312	861.877518646202	995.360285526381	0.991913570814173	0.866014498290084	0.988730721992835	0.000654644625513288	0.987504057762225	0.989174049545932	1035	62956	613	604	566	509	453	377	3	5	4	4	0	0	62677	62686	62724	62781	62837	62913	698	696	697	697	701	701
H7_EYELIDINFLAMMATION	60_70	UKBB	Z21_TRANSPLANTED_ORGAN_TISSUE_STATUS	-13.0963849211286	1.7055730179845	2.04898324574064	-13.1439610095812	2.69405070386362	-13.1783689170162	2031.69404184302	1.00582142346022	1.00549187624278	2411.39281760413	1.00472126145847	4226.05374816857	0.994856838307594	0.0899424014368635	0.0415707443189543	0.995650931880773	0.0073316761044994	0.997511910477075	274	23015	221	184	125	81	50	21	2	2	2	1	1	0	22915	22952	23011	23055	23086	23115	151	151	151	152	152	153
H7_GLAUCOMA	40_50	UKBB	AB1_CANDIDIASIS	-11.9554184191494	-11.9535534720098	-11.9580201050293	-11.9514375051992	-11.9411225078118	NA	1544.43677391458	1223.44053136677	1635.1698843046	2577.89475407049	3959.34480123114	0	0.993823671729747	0.992204440040381	0.9941651111188	0.996300922180872	0.997593636492325	NA	123	36342	123	89	48	20	6	0	0	0	0	0	0	0	35992	36026	36067	36095	36109	36115	350	350	350	350	350	350
H7_GLAUCOMA	40_50	UKBB	AB1_DERMATOPHYTOSIS	1.24806520726177	0.714714932493021	2.28494742843896	-12.1745549762764	-12.1778213447389	NA	1.00457428828897	1.00408995387864	0.585155889094195	1193.39483798991	1771.85069826269	0	0.214095582495574	0.476586348491562	9.4282877921373e-05	0.991860429883362	0.994516231447471	NA	480	36443	475	390	241	110	35	0	5	4	3	0	0	0	36096	36181	36330	36461	36536	36571	347	348	349	352	352	352
H7_GLAUCOMA	40_50	UKBB	AB1_GASTROENTERITIS_NOS	1.69332608014139	1.28096429175988	-11.496415399828	-11.5110567115988	-11.5190406872535	NA	1.00423880950976	1.00415054247784	936.844095223539	1649.31003145096	2627.50940623743	0	0.0917613871379611	0.202072349482888	0.990209062335042	0.99443135633082	0.996502073310522	NA	287	38053	285	207	84	27	8	0	2	1	0	0	0	0	37696	37774	37897	37954	37973	37981	357	358	359	359	359	359
H7_GLAUCOMA	40_50	UKBB	AB1_INFECT_PARASIT	0.265077476150904	1.1440848657327	1.00238832328107	-13.0670172142264	-13.0498526008895	NA	1.00629498766539	0.511028299607598	0.715923566696018	1186.19047378572	1814.25244073483	0	0.792227451039423	0.0251696063229892	0.161473447800899	0.991210719814506	0.994260894519642	NA	1519	29581	1512	1186	673	308	91	0	7	6	2	0	0	0	29333	29659	30172	30537	30754	30845	248	249	253	255	255	255
H7_GLAUCOMA	40_50	UKBB	AB1_INTESTINAL_INFECTIONS	1.29758970847171	0.811632346797596	-12.022137465613	-12.0298775536785	-12.0444140808466	NA	1.00402667661399	1.00383318243528	859.284748066434	1379.46661573483	2410.23241193458	0	0.196223610147911	0.418783764011361	0.988837268480039	0.993041997682504	0.996012827644946	NA	425	38218	423	328	165	63	15	0	2	1	0	0	0	0	37855	37950	38113	38215	38263	38278	363	364	365	365	365	365
H7_GLAUCOMA	40_50	UKBB	AB1_MYCOSES	0.961843921302302	0.430253335634372	1.60695716853284	-12.5012814142467	-12.5097072479724	NA	1.00447253202793	1.00399381366626	0.713365208472333	1235.77176477304	1787.32882491116	0	0.338284073043538	0.668256693618424	0.0242816653466512	0.991928599123565	0.994415565484307	NA	649	36742	645	519	314	141	47	0	4	3	2	0	0	0	36389	36515	36720	36893	36987	37034	353	354	355	357	357	357
H7_GLAUCOMA	40_50	UKBB	AB1_OTHER_BACTERIAL	-11.9899565535281	-11.9994769815405	-12.008216268002	-12.0381452200725	-12.0160700992124	NA	1476.42393605373	1272.29643724101	1814.51401715863	2957.49020177478	6457.84890357549	0	0.993520495141188	0.992474980511786	0.994719742952429	0.996752305829042	0.998515383152407	NA	125	38737	125	78	36	13	2	0	0	0	0	0	0	0	38358	38405	38447	38470	38481	38483	379	379	379	379	379	379
H7_GLAUCOMA	40_50	UKBB	AB1_OTHER_BACT_INOTHER	-12.997832007753	-12.989407169678	-12.985989731906	-12.9932700731207	-12.9895030674721	NA	1992.87579691031	1701.29521167616	2363.46716243262	3665.15427873628	8615.45094847588	0	0.994796115255444	0.99390820201465	0.995616072545662	0.997171440249902	0.998797031045098	NA	172	38189	172	115	58	23	3	0	0	0	0	0	0	0	37830	37887	37944	37979	37999	38002	359	359	359	359	359	359
H7_GLAUCOMA	40_50	UKBB	AB1_OTHER_SUPERF_MYCOSIS	-12.0345582431618	-12.0293337922532	-12.0270698250731	-12.0114715690918	-12.0324423196942	NA	1526.15195492548	1155.40825427296	1430.28446160955	2200.72684237403	3060.64494552834	0	0.993708301015277	0.991693112560433	0.993290775021273	0.995645202325473	0.996863250917193	NA	120	36164	120	100	63	26	10	0	0	0	0	0	0	0	35819	35839	35876	35913	35929	35939	345	345	345	345	345	345
H7_GLAUCOMA	40_50	UKBB	AB1_OTHER_VIRAL	-12.4760568902348	-12.4718211319311	1.84768857084852	-12.4757618700513	-12.4665474203631	NA	1244.77437486918	983.810813869465	1.0043354460638	1762.80832619875	2865.40241946964	0	0.992003139916156	0.989885446615559	0.0658104432827262	0.994353251832826	0.996528643144329	NA	276	36981	275	207	119	63	18	0	1	1	1	0	0	0	36616	36684	36772	36828	36873	36891	365	365	365	366	366	366
H7_GLAUCOMA	40_50	UKBB	AB1_SEPSIS_CONDITION	1.55558709999121	1.19090680343765	-12.4946531837368	-12.4990311367005	-12.4709459232554	NA	1.00395138645068	1.00367165969519	1299.62477374	2092.81335249031	3079.31037026965	0	0.121270082972224	0.235405091192131	0.992329218790911	0.995234775872022	0.996768644009967	NA	341	38253	339	225	115	45	15	0	2	1	0	0	0	0	37887	38001	38111	38181	38211	38226	366	367	368	368	368	368
H7_GLAUCOMA	40_50	UKBB	AB1_VIRAL_NOS	-12.4735431181738	-12.4692486347454	1.90519124493053	-12.4666793963759	-12.4463699652019	NA	1261.30687415536	1002.15477662562	1.00436890818977	1816.46431878412	3054.7270527922	0	0.992109544906019	0.990072627003241	0.057840629745893	0.994524036159712	0.99674905849703	NA	264	36972	263	199	113	59	16	0	1	1	1	0	0	0	36607	36671	36757	36811	36854	36870	365	365	365	366	366	366
H7_GLAUCOMA	40_50	UKBB	AB1_VIRAL_OTHER_INTEST_INFECTIONS	-11.5225042961909	2.06549284010755	-11.5393491219366	-11.5472105921878	-11.5742002607654	NA	1201.15059339736	1.00374444574454	1105.90221385759	1598.693777526	2956.0278651774	0	0.992346099375721	0.0396105301508241	0.99167475991715	0.99423700706697	0.996875925222423	NA	110	37220	109	95	61	28	6	0	1	1	0	0	0	0	36866	36880	36914	36947	36969	36975	354	354	355	355	355	355
H7_GLAUCOMA	40_50	UKBB	AB1_VIRAL_SKIN_MUCOUS_MEMBRANE	1.33043393242362	2.17230469980699	1.31625341215697	-11.6351468310961	-11.5874185890398	NA	1.0048747785574	0.508377351295477	1.00470136946297	919.463640265139	1411.98276862755	0	0.18550974553013	1.92846368564856e-05	0.190163978625524	0.989903617874287	0.993452244018941	NA	451	34102	445	367	216	106	32	0	6	5	1	0	0	0	33781	33859	34010	34120	34194	34226	321	322	326	327	327	327
H7_GLAUCOMA	40_50	UKBB	AB1_VIRAL_WARTS	1.9827851091176	2.85374640974759	2.07743574771375	-11.1758837412809	-11.1764521018442	NA	1.00520925288674	0.508906839579659	1.00493064980954	1122.14902066611	1904.03682133194	0	0.0485514379216683	2.05150514159775e-08	0.0387112719647009	0.992053713440648	0.995316546787576	NA	237	33848	231	191	104	47	12	0	6	5	1	0	0	0	33534	33574	33661	33718	33753	33765	314	315	319	320	320	320
H7_GLAUCOMA	40_50	UKBB	AB1_ZOSTER	-12.5120457885745	-12.5184656564581	2.16029502338627	-12.5231625628616	-12.527522806349	NA	1553.10198628707	1176.55351038836	1.00511967986311	2155.77342422209	3558.69134246222	0	0.993572179895222	0.991510711644282	0.0316113125837285	0.995365012968961	0.997191243795551	NA	196	33946	195	161	96	49	14	0	1	1	1	0	0	0	33630	33664	33729	33776	33811	33825	316	316	316	317	317	317
H7_GLAUCOMA	40_50	UKBB	ACUTE_RESPIRATORY_INFECTIONS	0.303043060575119	0.864964130379891	0.915967763919251	1.00650826056782	1.72434062067972	NA	1.00662547711711	0.587384912204487	0.715894391182388	1.0073819437959	1.00832720084809	0	0.763377533540613	0.140867602332133	0.200730433688186	0.317730403095484	0.087247332468406	NA	1385	27214	1377	1132	705	318	107	0	8	7	4	2	1	0	26967	27212	27639	28026	28237	28344	247	248	251	253	254	255
H7_GLAUCOMA	40_50	UKBB	ALCOHOLMENTAL	1.88331481405302	-12.5697525648931	-12.5658464374357	-12.5813252917673	-12.547874389371	NA	1.00407545129291	1091.99622797867	1403.75197434904	1988.29196194232	2783.72882310478	0	0.0607005240081208	0.990815911469236	0.992857740434331	0.994951255445558	0.996403485404322	NA	225	38695	224	168	100	49	19	0	1	0	0	0	0	0	38315	38371	38439	38490	38520	38539	380	381	381	381	381	381
H7_GLAUCOMA	40_50	UKBB	ALCOHOL_RELATED	1.77724475646432	-12.5519699234817	-12.5476207074117	-12.5570887716281	-12.5350779836432	NA	1.00399479009674	1023.28301848519	1286.39625913719	1854.091628942	2594.05181712228	0	0.0766982781075135	0.990213096783099	0.992217488184633	0.994596259154673	0.996144446228035	NA	257	38569	256	192	118	56	22	0	1	0	0	0	0	0	38191	38255	38329	38391	38425	38447	378	379	379	379	379	379
H7_GLAUCOMA	40_50	UKBB	APPENDICITIS_BROAD	2.61962235393738	-12.1859379526643	-12.1910249379481	-12.1984421305969	-12.1697830657548	NA	1.00405278992865	1235.05808762876	1656.05294925609	2304.00730992297	4258.15825425087	0	0.00907943918417361	0.99212764638911	0.99412643011835	0.995775663067928	0.99771965525519	NA	111	38444	110	92	50	26	6	0	1	0	0	0	0	0	38066	38084	38126	38150	38170	38176	378	379	379	379	379	379
H7_GLAUCOMA	40_50	UKBB	ARTHROSIS_COMORB	-13.4960087760531	0.715800050702739	1.38410810576399	-13.5024744171175	-13.4886186481055	NA	1498.18360412235	1.00730638056642	1.00858068078028	2733.06335900897	4269.63038708259	0	0.9928125555713	0.477327136130052	0.169959934537692	0.996058133080253	0.997479326853188	NA	657	24431	655	495	254	100	29	0	2	2	1	0	0	0	24255	24415	24656	24810	24881	24910	176	176	177	178	178	178
H7_GLAUCOMA	40_50	UKBB	ASTHMA_ACUTE_RESPIRATORY_INFECTIONS	-13.1548509424292	-13.1488241888381	2.41945180186584	-13.1631939277502	2.92058172454946	NA	1771.66969905104	1355.92733541142	0.713264562180398	2645.88204504775	1.00652797821122	0	0.994075669958265	0.99226280117455	0.00069363706802509	0.996030561565921	0.00371215004923223	NA	266	33358	263	217	132	55	29	0	3	3	3	1	1	0	33034	33080	33165	33242	33268	33297	324	324	324	326	326	327
H7_GLAUCOMA	40_50	UKBB	ASTHMA_COMORB	0.955736718714845	0.735575599354752	0.615623630586877	-14.0264855070445	-14.0185637945474	NA	0.588946493486467	0.512177730210931	0.716689667170008	1508.87614676184	2301.82051839649	0	0.104634217546727	0.15095324651225	0.390350364576441	0.992582986305294	0.995140747776389	NA	2443	28371	2434	1886	1056	522	154	0	9	6	2	0	0	0	28174	28722	29552	30086	30454	30608	197	200	204	206	206	206
H7_GLAUCOMA	40_50	UKBB	ASTHMA_CVDMETABOCOMORB	-15.0850571616985	-15.0756931077512	-15.0618709475016	-15.0408002897761	-15.0377952788438	NA	3122.18484522448	2510.84941763222	3483.0873619769	5485.05547884831	7563.89561133582	0	0.996144979244909	0.995209354086925	0.996549728564598	0.997812090080053	0.998413725229171	NA	704	25363	704	529	265	113	39	0	0	0	0	0	0	0	25188	25363	25627	25779	25853	25892	175	175	175	175	175	175
H7_GLAUCOMA	40_50	UKBB	ASTHMA_EXCL	-15.0406497757229	0.268263795334587	-15.0420423489363	0.739007140790906	-15.0333510168689	NA	1954.81015861329	0.717719645477241	1893.9613776088	1.00970503994243	4016.01518371722	0	0.993860997815513	0.708573654277671	0.993663182722162	0.464227174700919	0.997013245689707	NA	1818	22439	1815	1459	867	423	125	0	3	3	1	1	0	0	22246	22602	23194	23638	23936	24061	193	193	195	195	196	196
H7_GLAUCOMA	40_50	UKBB	ASTHMA_HOSPITAL_INFECTIONS	-13.1497916010182	-13.1476898474943	2.76602978992191	-13.1630562198394	2.82518757990276	NA	1721.65038174987	1321.82660439928	0.584787878747683	2567.05420273826	1.00656146157265	0	0.993905897622802	0.992063886647262	2.24551755524775e-06	0.995908713849796	0.00500407921524019	NA	281	33455	277	226	139	58	32	0	4	4	4	1	1	0	33127	33178	33265	33346	33372	33404	328	328	328	331	331	332
H7_GLAUCOMA	40_50	UKBB	ASTHMA_HOSPITAL_MAIN	-13.5025233513823	-13.4995269890953	1.68979592582271	-13.4830732816926	-13.4937834955989	NA	1946.0020225104	1516.89393117419	1.00455698158328	3097.83016569267	3913.8700974173	0	0.994463845184371	0.99289935719002	0.0925435395330861	0.996527278300407	0.997249152393748	NA	302	33763	301	239	134	57	26	0	1	1	1	0	0	0	33436	33498	33603	33680	33711	33737	327	327	327	328	328	328
H7_GLAUCOMA	40_50	UKBB	ASTHMA_IMMUNECOMORB	1.64832532369487	2.21112653327921	-13.7011637554005	-13.7062262682957	-13.6257573013948	NA	1.00956447399375	0.592136577948814	2170.80139595867	2959.75969698364	4639.31159817046	0	0.10253014678515	0.000188350559526383	0.994964129622555	0.99630512326698	0.997656599363973	NA	492	23656	488	385	219	109	29	0	4	3	0	0	0	0	23515	23618	23784	23894	23974	24003	141	142	145	145	145	145
H7_GLAUCOMA	40_50	UKBB	ASTHMA_INFECTIONS	-13.1497916010182	-13.1476898474943	2.76602978992191	-13.1630562198394	2.82518757990276	NA	1721.65038174987	1321.82660439928	0.584787878747683	2567.05420273826	1.00656146157265	0	0.993905897622802	0.992063886647262	2.24551755524775e-06	0.995908713849796	0.00500407921524019	NA	281	33455	277	226	139	58	32	0	4	4	4	1	1	0	33127	33178	33265	33346	33372	33404	328	328	328	331	331	332
H7_GLAUCOMA	40_50	UKBB	ASTHMA_MEDICATIO_COMORB	2.2353129750704	-13.1685679645955	2.43850400226833	-13.1731403627019	-13.2543946766078	NA	1.00803665206647	1769.05771398371	1.0083259058519	3853.04086184321	6244.03140299693	0	0.0265895051523081	0.994060736429702	0.0155902627349321	0.997272122146276	0.998306307535861	NA	218	24077	216	157	79	31	8	0	2	1	1	0	0	0	23892	23951	24029	24077	24100	24108	185	186	186	187	187	187
H7_GLAUCOMA	40_50	UKBB	ASTHMA_MODE	-13.5345756818267	-13.5313663103178	1.92747040046569	-13.5250575866368	-13.5167290213416	NA	2241.98947367798	1746.42308753816	1.00900663114866	3481.74203041449	4310.50873133364	0	0.995183312184122	0.993818015622371	0.0560990573795834	0.996900572357761	0.997498028099134	NA	302	21404	301	239	134	57	26	0	1	1	1	0	0	0	21217	21279	21384	21461	21492	21518	187	187	187	188	188	188
H7_GLAUCOMA	40_50	UKBB	ASTHMA_NAS	1.01364601551972	0.543603495551922	2.4548592018674	1.88753194012957	-12.1428345016345	NA	1.00972264111765	1.0086237589097	0.518984325697251	1.01204850990407	1523.73480048139	0	0.315433760064327	0.589917441756622	2.24384899150153e-06	0.0621728911732828	0.993641624761455	NA	774	21198	767	607	350	156	57	0	7	6	5	1	0	0	21025	21185	21442	21636	21735	21792	173	174	175	179	180	180
H7_GLAUCOMA	40_50	UKBB	ASTHMA_NAS_EXMORE	1.01020094387812	0.540077016860575	2.45119780614494	1.88385456081744	-12.1428666374031	NA	1.00972213922332	1.00862343986783	0.518984471572567	1.01204751912766	1520.97044751263	0	0.317081079913539	0.592332146186259	2.3231564833668e-06	0.0626836241033936	0.993630051847453	NA	774	21113	767	607	350	156	57	0	7	6	5	1	0	0	20940	21100	21357	21551	21650	21707	173	174	175	179	180	180
H7_GLAUCOMA	40_50	UKBB	ASTHMA_OBESITY	-12.1478469882459	1.90476843495237	2.58829584042322	-12.1456306766218	-12.1023350289343	NA	1360.18845997783	1.00439398614629	1.00504054584702	2720.53092721284	4240.80648398638	0	0.992874185457077	0.0579024782677446	0.0100148876554147	0.996437908898695	0.997723014903216	NA	159	33608	157	115	57	20	6	0	2	2	1	0	0	0	33283	33325	33383	33420	33434	33440	325	325	326	327	327	327
H7_GLAUCOMA	40_50	UKBB	ASTHMA_PSYCH_COMORB	1.595296220253	-14.584266499667	2.03565214677752	-14.6166459850107	-14.5715534894323	NA	0.717821446430754	1770.96869851748	0.590531199792182	3341.39076204888	4920.97270974003	0	0.0262553599920899	0.993429342058383	0.000566524986022852	0.996509729092348	0.99763737755694	NA	866	24780	861	677	388	192	62	0	5	3	3	0	0	0	24619	24803	25092	25288	25418	25480	161	163	163	166	166	166
H7_GLAUCOMA	40_50	UKBB	AUD	-12.0534268393941	-12.0627021024282	-12.0730692967593	-12.0805215264499	-12.0442640353185	NA	1345.93924965354	1131.51767576937	1543.91369760427	2091.30051870618	2985.13705819547	0	0.99285471864001	0.991494201396291	0.993760779870417	0.995390998127478	0.996780748736447	NA	135	38957	135	92	50	26	10	0	0	0	0	0	0	0	38572	38615	38657	38681	38697	38707	385	385	385	385	385	385
H7_GLAUCOMA	40_50	UKBB	AUD_SWEDISH	1.77724221022545	-12.5519731242995	-12.5476235561401	-12.5570923385392	-12.5350800786023	NA	1.00399478936701	1023.28304664914	1286.39628525006	1854.09169155418	2594.05184017328	0	0.0766987002455977	0.990213094556866	0.992217486575774	0.994596257802214	0.996144445617931	NA	257	38569	256	192	118	56	22	0	1	0	0	0	0	0	38191	38255	38329	38391	38425	38447	378	379	379	379	379	379
H7_GLAUCOMA	40_50	UKBB	AUTOIMMUNE	0.87370578705104	0.393311546140813	0.980726616886933	-11.9665507501667	-11.9479948835136	NA	1.00434601727175	1.00396080269917	1.00430725093718	956.251451245166	1393.21904691996	0	0.384341349777862	0.695235654220909	0.32880659506035	0.990015516440761	0.993157570002537	NA	691	36286	688	532	290	131	44	0	3	2	1	0	0	0	35951	36107	36349	36508	36595	36639	335	336	337	338	338	338
H7_GLAUCOMA	40_50	UKBB	BLEEDING	-13.0267422621496	0.856272335496971	-13.0321096537854	-13.0337637914892	-13.021424028614	NA	1274.05337708907	1.00358657945335	1478.8423694476	2155.13640987749	3334.63075541201	0	0.991842056528243	0.393541626817517	0.992968835136768	0.995174609153755	0.996884342660321	NA	422	38484	421	310	148	69	22	0	1	1	0	0	0	0	38110	38221	38383	38462	38509	38531	374	374	375	375	375	375
H7_GLAUCOMA	40_50	UKBB	BRONCHITIS	0.295179515752429	0.869778636493454	0.245178347662192	1.03079805328954	1.83579675276148	NA	1.00490815555524	0.584918249563386	1.00469766576393	1.00584601261833	1.00641235755646	0	0.768958263824902	0.137012463231844	0.807206062076262	0.305454254095357	0.0681369598500217	NA	1314	34154	1307	1055	642	287	91	0	7	6	3	2	1	0	33839	34091	34504	34859	35055	35146	315	316	319	320	321	322
H7_GLAUCOMA	40_50	UKBB	C3_BREAST	-13.011773702543	-13.0111951170664	-13.0118956831579	-13.0116519689057	-13.0087094020403	NA	2069.49733751333	1627.47397625256	2240.68215123394	3253.56234490007	4413.1433425719	0	0.994983407440941	0.993621206074596	0.995366619796692	0.996809107236218	0.997648063398147	NA	214	21073	214	157	82	35	13	0	0	0	0	0	0	0	20887	20944	21019	21066	21088	21101	186	186	186	186	186	186
H7_GLAUCOMA	40_50	UKBB	C3_BREAST_EXALLC	-14.0126923575607	-14.012052225147	-14.0128300771162	-14.0125654758534	-14.0096354000919	NA	3319.95347747974	2612.70469485933	3590.62818115078	5211.85072918009	7099.2733409842	0	0.996632339047214	0.995720929899128	0.996886173720357	0.997854812664119	0.9984254635656	NA	214	19448	214	157	82	35	13	0	0	0	0	0	0	0	19280	19337	19412	19459	19481	19494	168	168	168	168	168	168
H7_GLAUCOMA	40_50	UKBB	C3_CANCER	-13.9861245982207	-13.9798354536357	1.08319561881628	-13.9965346398947	-13.9856805475502	NA	1621.0474683843	1348.53926250875	1.00410842010331	2789.18587283962	4475.78819054458	0	0.993116071766764	0.991728757629032	0.280693123257198	0.995996117672622	0.99750682115712	NA	705	37513	704	507	255	114	33	0	1	1	1	0	0	0	37154	37351	37603	37744	37825	37858	359	359	359	360	360	360
H7_GLAUCOMA	40_50	UKBB	C3_CANCER_EXALLC	-13.9861245982207	-13.9798354536357	1.08319561881628	-13.9965346398947	-13.9856805475502	NA	1621.0474683843	1348.53926250875	1.00410842010331	2789.18587283962	4475.78819054458	0	0.993116071766764	0.991728757629032	0.280693123257198	0.995996117672622	0.99750682115712	NA	705	37513	704	507	255	114	33	0	1	1	1	0	0	0	37154	37351	37603	37744	37825	37858	359	359	359	360	360	360
H7_GLAUCOMA	40_50	UKBB	C3_CANCER_WIDE	-13.9861245982207	-13.9798354536357	1.08319561881628	-13.9965346398947	-13.9856805475502	NA	1621.0474683843	1348.53926250875	1.00410842010331	2789.18587283962	4475.78819054458	0	0.993116071766764	0.991728757629032	0.280693123257198	0.995996117672622	0.99750682115712	NA	705	37513	704	507	255	114	33	0	1	1	1	0	0	0	37154	37351	37603	37744	37825	37858	359	359	359	360	360	360
H7_GLAUCOMA	40_50	UKBB	C3_CANCER_WIDE_EXALLC	-13.9861245982207	-13.9798354536357	1.08319561881628	-13.9965346398947	-13.9856805475502	NA	1621.0474683843	1348.53926250875	1.00410842010331	2789.18587283962	4475.78819054458	0	0.993116071766764	0.991728757629032	0.280693123257198	0.995996117672622	0.99750682115712	NA	705	37513	704	507	255	114	33	0	1	1	1	0	0	0	37154	37351	37603	37744	37825	37858	359	359	359	360	360	360
H7_GLAUCOMA	40_50	UKBB	C3_LYMPHNODES_SECONDARY_NAS	-11.918132369009	-11.9119150536391	-11.9151116344095	-11.9163997085152	-11.9746378045642	NA	1532.56386777617	1305.07670061485	1717.82571967569	2637.63995131753	3714.50178505402	0	0.993795235444899	0.992717515267698	0.994465790519278	0.996395308237887	0.997427821379755	NA	111	39078	111	77	41	17	6	0	0	0	0	0	0	0	38690	38724	38760	38784	38795	38801	388	388	388	388	388	388
H7_GLAUCOMA	40_50	UKBB	C3_LYMPHNODES_SECONDARY_NAS_EXALLC	-11.9188288044326	-11.9128691683526	-11.9161973175825	-11.9179743126623	-11.975251785392	NA	1530.93486058283	1304.65680540847	1721.23867358614	2661.20448902303	3776.08535761951	0	0.993788270380269	0.99271458803264	0.994476260578474	0.99642675489495	0.99746964075485	NA	111	35485	111	77	41	17	6	0	0	0	0	0	0	0	35140	35174	35210	35234	35245	35251	345	345	345	345	345	345
H7_GLAUCOMA	40_50	UKBB	C3_SKIN	-12.9915559636998	-12.9842274402525	-12.992178447501	-12.9998603807876	-13.0090088066029	NA	1598.56452810216	1285.79898092173	1703.72548245766	2631.36585744824	4550.2427683452	0	0.993515652551879	0.991942956330925	0.993915593660906	0.996058189450158	0.997718874867453	NA	255	38686	255	195	109	45	11	0	0	0	0	0	0	0	38307	38367	38453	38517	38551	38562	379	379	379	379	379	379
H7_GLAUCOMA	40_50	UKBB	C3_SKIN_EXALLC	-12.9900154570706	-12.9828030982797	-12.9906464913904	-12.998483572497	-13.0080524471821	NA	1590.73583278351	1285.09324482677	1701.47563831366	2623.95414045851	4565.94108867795	0	0.993484513661221	0.991939416081491	0.993908266837459	0.996047474009482	0.99772688478186	NA	255	35896	255	195	109	45	11	0	0	0	0	0	0	0	35547	35607	35693	35757	35791	35802	349	349	349	349	349	349
H7_GLAUCOMA	40_50	UKBB	C3_UNCERTAIN_SECONDARY	-11.9328607232832	-11.9252210311611	-11.9164764300894	-11.9225824038421	-11.9747560267604	NA	1286.87741084506	1155.77493566993	1605.14858133392	2367.63066575139	3712.83302137224	0	0.992601541672259	0.99176761787516	0.994076632321583	0.995982141827084	0.997426639890975	NA	166	38985	166	101	47	21	6	0	0	0	0	0	0	0	38598	38663	38717	38743	38758	38764	387	387	387	387	387	387
H7_GLAUCOMA	40_50	UKBB	C3_UNCERTAIN_SECONDARY_EXALLC	-11.9345177763082	-11.9271257444928	-11.918974872941	-11.924855802746	-11.9759305482091	NA	1290.2551337004	1158.80281883879	1612.49859403276	2397.24952736956	3786.66854738055	0	0.992619884670688	0.991787816436063	0.99410239520839	0.996031026813444	0.997476569697973	NA	166	35669	166	101	47	21	6	0	0	0	0	0	0	0	35324	35389	35443	35469	35484	35490	345	345	345	345	345	345
H7_GLAUCOMA	40_50	UKBB	CARDIAC_ARRHYTM	-13.0157972383113	-13.0085840327934	-13.0083655671078	-12.9842717584004	-12.9754750746656	NA	2016.09108242341	1609.76989009926	2233.3850270048	3712.72176815841	4504.20378928717	0	0.994848927405514	0.993552348409736	0.995352742479819	0.997209613459325	0.997701499000451	NA	187	34753	187	138	70	26	13	0	0	0	0	0	0	0	34471	34520	34588	34632	34645	34658	282	282	282	282	282	282
H7_GLAUCOMA	40_50	UKBB	CD2_BENIGN	1.17083168759819	0.0459472861771316	0.566079234765985	-12.9432572488494	-12.9388487224784	NA	0.713511411043407	1.0041510085315	1.00469303235597	1398.05079900389	1951.35306471556	0	0.100809209414766	0.963503655309511	0.573138698873303	0.99261323150283	0.994709500721187	NA	1028	36065	1024	781	446	172	61	0	4	2	1	0	0	0	35722	35965	36300	36574	36685	36746	343	345	346	347	347	347
H7_GLAUCOMA	40_50	UKBB	CD2_BENIGN_COLON	-12.0268170992454	-12.0218787319556	-12.0322567740538	-12.0387561379344	-12.0867766887636	NA	1483.8424707436	1186.37527473326	1633.38592773188	2829.04666336947	3204.67482658473	0	0.993533069175089	0.991914946744905	0.994122475942268	0.996604683553711	0.996990699472572	NA	112	39056	112	84	43	15	8	0	0	0	0	0	0	0	38671	38699	38740	38768	38775	38783	385	385	385	385	385	385
H7_GLAUCOMA	40_50	UKBB	CD2_BENIGN_COLON_EXALLC	-12.0225350340089	-12.0186807545153	-12.0274305396458	-12.0360330074916	-12.0794059488204	NA	1462.22694972774	1172.45560631366	1621.2832391165	2805.56623347191	3212.83128013304	0	0.993439809731508	0.991821138624337	0.994080976795887	0.99657704197539	0.997000169643702	NA	112	35071	112	84	43	15	8	0	0	0	0	0	0	0	34729	34757	34798	34826	34833	34841	342	342	342	342	342	342
H7_GLAUCOMA	40_50	UKBB	CD2_BENIGN_COLORECANI	-12.0355931305381	-12.0282875563199	-12.0374975444439	-12.0591403224762	-12.0864730926982	NA	1335.08132863474	1081.00780714313	1518.89557213807	2560.15046209169	3203.84409536011	0	0.992807266744753	0.991122185391195	0.99367669965078	0.996241718429299	0.996989994795597	NA	136	39014	136	101	50	18	8	0	0	0	0	0	0	0	38630	38665	38716	38748	38758	38766	384	384	384	384	384	384
H7_GLAUCOMA	40_50	UKBB	CD2_BENIGN_COLORECANI_EXALLC	-13.0304248948801	-13.0244884598476	-13.0324068892543	-13.054204136038	-13.078839712458	NA	2169.53290795573	1764.16931923943	2487.52577576525	4193.22480317194	5297.56937594965	0	0.995207856816069	0.994109440778769	0.995819818721416	0.997516057068703	0.998030154408877	NA	136	35056	136	101	50	18	8	0	0	0	0	0	0	0	34715	34750	34801	34833	34843	34851	341	341	341	341	341	341
H7_GLAUCOMA	40_50	UKBB	CD2_BENIGN_EXALLC	1.14979399671591	0.0379321648757461	0.55818402494499	-12.9456288336376	-12.941091237648	NA	0.7140546101288	1.00454806046531	1.0051479022276	1393.87016958313	1956.57615926758	0	0.107347091497068	0.969878695604332	0.578672200865177	0.9925897195392	0.994722709072618	NA	1028	32847	1024	781	446	172	61	0	4	2	1	0	0	0	32539	32782	33117	33391	33502	33563	308	310	311	312	312	312
H7_GLAUCOMA	40_50	UKBB	CD2_BENIGN_LEIOMYOMA_UTERI	1.59448235957876	1.07891594268411	1.64856924242134	-12.4960576718489	-12.4974998489353	NA	1.01099571925182	1.00940772036582	1.01055667824841	1912.60745683063	2641.88499952724	0	0.114763185193278	0.285132576766351	0.102816988437717	0.994787042935635	0.996225602178124	NA	448	20337	445	344	184	67	22	0	3	2	1	0	0	0	20167	20268	20428	20545	20590	20612	170	171	172	173	173	173
H7_GLAUCOMA	40_50	UKBB	CD2_BENIGN_LEIOMYOMA_UTERI_EXALLC	1.5768829582009	1.05118165677978	1.60376091094337	-12.4925101857639	-12.4944805814449	NA	1.01204698232216	1.01016213256289	1.01147052892937	1882.92233556242	2541.57536758454	0	0.119206604421066	0.29805804063209	0.112836081648363	0.994706362716666	0.996077585137281	NA	448	17937	445	344	184	67	22	0	3	2	1	0	0	0	17790	17891	18051	18168	18213	18235	147	148	149	150	150	150
H7_GLAUCOMA	40_50	UKBB	CD2_BENIGN_LIPOMATOUS	2.41713862582481	-12.2078447101118	-12.1995738444721	-12.1899471060669	-12.1544780608832	NA	1.00438816999803	1209.66108548249	1544.40793807513	2687.95618838867	3751.94709592136	0	0.016102758258273	0.991947921947619	0.993697422713066	0.996381586390338	0.997415247822209	NA	127	38809	126	97	57	20	7	0	1	0	0	0	0	0	38427	38456	38496	38533	38546	38553	382	383	383	383	383	383
H7_GLAUCOMA	40_50	UKBB	CD2_BENIGN_LIPOMATOUS_EXALLC	2.39829732723002	-12.2047355512203	-12.1969606357235	-12.1874608606186	-12.1516999832999	NA	1.00478772861935	1208.62220317723	1542.76662447821	2682.97104309009	3780.99184605825	0	0.0169925153015103	0.991943053384328	0.993692069138244	0.996375602547447	0.997435689494257	NA	127	34729	126	97	57	20	7	0	1	0	0	0	0	0	34393	34422	34462	34499	34512	34519	336	337	337	337	337	337
H7_GLAUCOMA	40_50	UKBB	CD2_BENIGN_MELANOCYTIC	-11.9710033791863	-11.9665006267565	-11.9506483300768	-11.9541686833548	-11.90789844806	NA	1448.50550642661	1173.44450699465	1440.27615672708	2317.95823108155	2683.50397099637	0	0.993406051958645	0.99186350904956	0.993379652688787	0.995885169878438	0.99645944360615	NA	117	38796	117	88	55	22	12	0	0	0	0	0	0	0	38409	38438	38471	38504	38514	38526	387	387	387	387	387	387
H7_GLAUCOMA	40_50	UKBB	CD2_BENIGN_MELANOCYTIC_EXALLC	-12.9703513962431	-12.9639053629357	-12.9483428169074	-12.952790109023	-12.9058865193241	NA	2367.23807262265	1932.27235224493	2375.04177910118	3817.8114785034	4489.9737214468	0	0.995628326754545	0.994646912830034	0.995650084249433	0.997293001113632	0.997706580470962	NA	117	34811	117	88	55	22	12	0	0	0	0	0	0	0	34471	34500	34533	34566	34576	34588	340	340	340	340	340	340
H7_GLAUCOMA	40_50	UKBB	CD2_INSITU	-12.0837231671942	1.96679695319507	2.60259371189236	-12.0619296511538	-12.0448892912418	NA	1439.77535140315	1.00420705264071	1.00498541756233	2085.43362201453	2875.48513328853	0	0.993303606041323	0.0501646661005151	0.00960643313396503	0.995385144997499	0.99665781506347	NA	146	38507	144	113	61	32	12	0	2	2	1	0	0	0	38129	38160	38212	38241	38261	38273	378	378	379	380	380	380
H7_GLAUCOMA	40_50	UKBB	CD2_INSITU_EXALLC	-12.0807361232869	1.97738742422026	2.61009591093447	-12.0584602210968	-12.0412289137527	NA	1433.2843030114	1.00472311304159	1.00559875134743	2089.8895757195	2916.68523656811	0	0.993274942950477	0.0490574642479077	0.00944358155525648	0.995396308989381	0.996706026679937	NA	146	34706	144	113	61	32	12	0	2	2	1	0	0	0	34372	34403	34455	34484	34504	34516	334	334	335	336	336	336
H7_GLAUCOMA	40_50	UKBB	CD2_NEOPLASM	0.73563688455819	0.335565009974355	1.30778737675122	-12.9833189621401	-12.9812955955873	NA	0.713983936116964	0.713425920476659	0.586072804637148	1134.62134650888	1724.67301622922	0	0.302856556486207	0.638099845618249	0.0256518760764665	0.990870113881091	0.993994526823093	NA	1648	33950	1641	1232	679	284	87	0	7	5	3	0	0	0	33642	34051	34604	34999	35196	35283	308	310	312	315	315	315
H7_GLAUCOMA	40_50	UKBB	CHOLELITH_BROAD	1.40916834867176	-12.9822634192809	-12.9639446400678	-12.963373845512	-12.9299556619391	NA	1.00415744137952	1031.70897779011	1362.49554449549	2058.46081232895	3207.25559141315	0	0.160517243246941	0.989960275211458	0.992408360346223	0.994975271126397	0.996783360803343	NA	391	37789	390	312	176	77	23	0	1	0	0	0	0	0	37420	37498	37634	37733	37787	37810	369	370	370	370	370	370
H7_GLAUCOMA	40_50	UKBB	COLITNONINFNAS	1.49527928526161	2.34506717853523	-12.1639775144177	-12.1719132275503	-12.1497123609706	NA	1.00408345636675	0.507240846259762	910.374319877557	1264.67560412598	2048.94302716806	0	0.136435182206238	3.77896342519045e-06	0.989339372973443	0.992320851549839	0.995268774693839	NA	363	37718	358	289	173	89	24	0	5	4	0	0	0	0	37352	37421	37537	37621	37686	37710	366	367	371	371	371	371
H7_GLAUCOMA	40_50	UKBB	COPD_ASTHMA_INFECTIONS	0.264798604514067	0.824738706115247	1.28189358246719	0.958210286432151	1.6769342762785	NA	1.00586320568358	0.586320397995561	0.587013388541931	1.00673374264353	1.00731161094427	0	0.792353975312728	0.1595356930301	0.0289802358248037	0.341197862682219	0.0959602114972374	NA	1450	30478	1441	1178	726	327	110	0	9	8	5	2	1	0	30201	30464	30916	31315	31532	31642	277	278	281	284	285	286
H7_GLAUCOMA	40_50	UKBB	COPD_ASTHMA_PNEUMONIA_SEPSIS	-12.1827290503727	1.91378249159965	2.60274826052793	-12.1972433083215	-12.1485072375797	NA	1412.47403918575	1.00569119856184	1.00612381296066	2549.26267328774	3978.62110345824	0	0.993118251643058	0.0570467550973708	0.00968418583867951	0.996182443225455	0.997563705855045	NA	188	29466	186	126	62	26	8	0	2	2	1	0	0	0	29198	29258	29322	29358	29376	29384	268	268	269	270	270	270
H7_GLAUCOMA	40_50	UKBB	COPD_COMORB	0.497692329368944	0.910068462558111	0.567396253337071	-14.0258543665288	-14.017714163606	NA	0.715890794435225	0.45972857479948	0.715933906767241	1475.62132606076	2229.01167332554	0	0.486925553013998	0.0477509939990757	0.428054023127391	0.992416181614296	0.994982330455509	NA	2387	28613	2378	1844	1030	509	151	0	9	7	2	0	0	0	28398	28932	29746	30267	30625	30776	215	217	222	224	224	224
H7_GLAUCOMA	40_50	UKBB	COPD_CVDMETABOCOMORB	-15.0680418256394	-15.0629933017046	-15.0513718104043	-15.0346614183269	-15.0273449733302	NA	2959.29655704418	2366.50742249493	3298.78464487448	5158.00986071436	7026.3717296584	0	0.995937377091801	0.994921440546638	0.996359503025882	0.997674314791949	0.998293560622063	NA	733	26063	733	552	273	116	41	0	0	0	0	0	0	0	25865	26046	26325	26482	26557	26598	198	198	198	198	198	198
H7_GLAUCOMA	40_50	UKBB	COPD_EXCL	-15.0442038768388	0.814560808100409	-15.047496746249	0.96245369310246	-15.0387656739966	NA	2067.19846373663	0.589513827598008	2050.26892744969	1.00957911148198	4434.90133329562	0	0.994193381885332	0.167048436177634	0.994144154755849	0.340427090866167	0.997294375895469	NA	1545	23127	1541	1236	738	345	106	0	4	4	1	1	0	0	22921	23226	23724	24117	24356	24462	206	206	209	209	210	210
H7_GLAUCOMA	40_50	UKBB	COX_ARTHROSIS	-12.0249757391939	-12.0239636485018	-12.0013286123818	-11.9709170354434	-11.8888470729544	NA	1478.02770435529	1215.9484916689	1768.36932013007	2950.05844651067	6803.65080604573	0	0.993508621920507	0.992110209707445	0.994585067048449	0.996762306970558	0.998605759912118	NA	111	35278	111	80	38	13	2	0	0	0	0	0	0	0	34959	34990	35032	35057	35068	35070	319	319	319	319	319	319
H7_GLAUCOMA	40_50	UKBB	C_PSOR_ARTHR_COMORB	-14.0592818610624	0.910591195036841	-14.0551768061286	-14.0598958835506	-14.0613217557134	NA	2133.16481488552	1.00758909209713	2569.1154265158	4065.77253255146	6759.60939032523	0	0.994741333327154	0.366137163618303	0.995634936244423	0.997240831501669	0.998340243822665	NA	539	24889	538	395	189	80	21	0	1	1	0	0	0	0	24714	24857	25063	25172	25231	25252	175	175	176	176	176	176
H7_GLAUCOMA	40_50	UKBB	D3_ANAEMIA	1.32758819765208	0.822844588353111	-13.4693537575694	-13.4708611828613	-13.4793370152993	NA	1.0124744149858	1.01092962867128	1663.51256852204	2509.88960403913	3708.39825772186	0	0.189779612537526	0.41567449228919	0.993539650867538	0.995717683941336	0.997099844605461	NA	661	19656	659	505	285	126	40	0	2	1	0	0	0	0	19528	19682	19902	20061	20147	20187	128	129	130	130	130	130
H7_GLAUCOMA	40_50	UKBB	D3_ANAEMIANAS	-12.9310833876082	-12.9237244840125	-12.9198179227018	-12.9251702662408	-12.971565589435	NA	1523.52150275633	1241.6139961189	1628.39292329518	2380.79222010044	3789.59271527895	0	0.993227934168651	0.991695120971939	0.993669577563738	0.995668356501013	0.997268890754176	NA	296	38151	296	217	121	56	16	0	0	0	0	0	0	0	37782	37861	37957	38022	38062	38078	369	369	369	369	369	369
H7_GLAUCOMA	40_50	UKBB	D3_ANAEMIA_IRONDEF	1.43983561641688	1.64616433033186	-12.428807386272	-12.4261321628634	-12.4288823260489	NA	1.00456896082913	0.712931843396863	1054.62553353994	1601.4049878946	2364.40453372962	0	0.151775840038817	0.0209432151145407	0.990597113704957	0.993808861852143	0.995805807549592	NA	395	37729	392	305	174	74	24	0	3	2	0	0	0	0	37364	37451	37582	37682	37732	37756	365	366	368	368	368	368
H7_GLAUCOMA	40_50	UKBB	D3_ANAEMIA_IRONDEF_NAS	1.43983561641688	1.64616433033186	-12.428807386272	-12.4261321628634	-12.4288823260489	NA	1.00456896082913	0.712931843396863	1054.62553353994	1601.4049878946	2364.40453372962	0	0.151775840038817	0.0209432151145407	0.990597113704957	0.993808861852143	0.995805807549592	NA	395	37729	392	305	174	74	24	0	3	2	0	0	0	0	37364	37451	37582	37682	37732	37756	365	366	368	368	368	368
H7_GLAUCOMA	40_50	UKBB	D3_APLASTICANDOTHANAEMIA	-12.9312791894169	-12.9226704010315	-12.9186657976962	-12.9228040091445	-12.9402204251213	NA	1407.93060974653	1122.77281767757	1462.25371743116	2095.31347028759	3095.57921887435	0	0.992671852656627	0.990816867497533	0.992950970289992	0.995079094092419	0.99666467200776	NA	357	38190	357	267	151	73	24	0	0	0	0	0	0	0	37820	37910	38026	38104	38153	38177	370	370	370	370	370	370
H7_GLAUCOMA	40_50	UKBB	D3_BLOODOTHER	-11.9768836822758	-11.9817215101534	-11.9722218762463	-12.0212002755781	-12.0466904719766	NA	1452.37821887713	1245.51239708631	1652.51282877182	2774.72377350924	4168.53449476378	0	0.993420403758854	0.992324537935307	0.994219489698899	0.996543259480848	0.997694188456542	NA	123	38939	123	81	43	15	5	0	0	0	0	0	0	0	38556	38598	38636	38664	38674	38679	383	383	383	383	383	383
H7_GLAUCOMA	40_50	UKBB	D3_BLOOD_IMMUN	0.744547560479479	0.278102154675109	-12.9439404735354	-12.9536856812467	-12.9745304946084	NA	1.00444115438837	1.00410808688453	964.034443826245	1471.97898249631	2231.34948714437	0	0.458538519491172	0.781807471811621	0.989287250036568	0.992978559794677	0.995360601604394	NA	804	36332	802	609	347	147	46	0	2	1	0	0	0	0	35989	36182	36444	36644	36745	36791	343	344	345	345	345	345
H7_GLAUCOMA	40_50	UKBB	D3_NUTRIANAEMIA	1.36734598315944	1.5792488306477	-12.4289996076692	-12.4277081685936	-12.4318858880471	NA	1.00451861175561	0.712859376461109	1026.93072636177	1585.68679620846	2276.61435233975	0	0.173451988490412	0.0267345292486684	0.990343394610122	0.99374670017796	0.9956430211798	NA	423	37795	420	327	183	76	26	0	3	2	0	0	0	0	37429	37522	37666	37773	37823	37849	366	367	369	369	369	369
H7_GLAUCOMA	40_50	UKBB	D3_OTHERANAEMIA	-12.9275938347912	-12.9204810212388	-12.9195441663811	-12.9249181528627	-12.9461279681216	NA	1436.19474712045	1146.26888816994	1483.69793404224	2152.79651339334	3243.85128076415	0	0.992818113098526	0.99100661796155	0.993052376552236	0.995209704853	0.996815671461867	NA	338	38163	338	255	146	69	22	0	0	0	0	0	0	0	37793	37876	37985	38062	38109	38131	370	370	370	370	370	370
H7_GLAUCOMA	40_50	UKBB	DIABETES_FG	-14.0397465969372	-14.0364318893694	-14.0353119234941	-14.020143234249	-14.0228219800557	NA	1649.86554887801	1347.4354623336	1813.79368341713	2851.01228845321	4369.28672537377	0	0.993210378955666	0.991688470390886	0.993825953285076	0.996076337241453	0.997439267630529	NA	657	37390	657	491	262	106	33	0	0	0	0	0	0	0	37047	37213	37442	37598	37671	37704	343	343	343	343	343	343
H7_GLAUCOMA	40_50	UKBB	DM_IBD	-14.0664660167036	-14.0639876533608	-14.0589262619137	-14.0436461074767	-14.0095772013417	NA	2805.55466194147	2308.56333735902	3205.88242291239	5073.39559870235	6944.6688505375	0	0.995999589960002	0.995139241354415	0.996501005722623	0.997791381752351	0.998390417453833	NA	355	20070	355	257	128	51	18	0	0	0	0	0	0	0	19937	20035	20164	20241	20274	20292	133	133	133	133	133	133
H7_GLAUCOMA	40_50	UKBB	DM_OTHER_WIDE	-14.0107970593892	-14.0093648649626	-14.0048524900252	-13.9982710390394	-14.0113645560163	NA	2234.95392446223	1806.78924751099	2347.99839605861	3764.52192533787	6005.97158725506	0	0.994998140536796	0.993813476615524	0.995240972335982	0.997033095085508	0.998138612354051	NA	375	36503	375	285	160	62	18	0	0	0	0	0	0	0	36180	36270	36395	36493	36537	36555	323	323	323	323	323	323
H7_GLAUCOMA	40_50	UKBB	E4_DIABETES	-13.0605456147999	-13.0573811136404	-13.0582815225048	-13.0376176602913	-13.013104062457	NA	1342.67744078948	1108.77672215662	1548.82975782654	2434.81567929894	3554.72218560357	0	0.992238907832418	0.990604021724969	0.993273064563262	0.995727617405053	0.997079115867166	NA	368	38385	368	268	134	54	18	0	0	0	0	0	0	0	38033	38133	38267	38347	38383	38401	352	352	352	352	352	352
H7_GLAUCOMA	40_50	UKBB	E4_DM2	-13.0584094713911	-13.0569816262092	-13.0576332876879	-13.0324773284567	-13.0200149796469	NA	1382.73835822866	1141.38042172295	1577.73426119417	2460.44503464479	3665.32751020324	0	0.992464989221183	0.990872686589588	0.993396628746664	0.995773787392076	0.997165752021474	NA	345	38344	345	252	129	53	17	0	0	0	0	0	0	0	37992	38085	38208	38284	38320	38337	352	352	352	352	352	352
H7_GLAUCOMA	40_50	UKBB	E4_DM2NOCOMP	-13.0535943302185	-13.0521620375745	-13.0547861891958	-13.0262045835862	-13.0274905012867	NA	1470.1755455648	1205.70199050968	1684.05163098035	2734.25410875133	4004.2661498836	0	0.992915727265783	0.991362778482617	0.993814852330221	0.996198828713693	0.997404164755521	NA	309	38356	309	226	114	43	14	0	0	0	0	0	0	0	38003	38086	38198	38269	38298	38312	353	353	353	353	353	353
H7_GLAUCOMA	40_50	UKBB	E4_DM2_STRICT	-13.0591623291537	-13.0576527849896	-13.0576273106868	-13.0347399497462	-13.016621904338	NA	1515.12074704732	1241.62268183253	1738.39684864727	2868.8605026768	4184.4738660997	0	0.993122940857241	0.991609119527805	0.994006902812233	0.99637480387514	0.997518028494349	NA	288	38544	288	213	106	39	13	0	0	0	0	0	0	0	38186	38261	38368	38435	38461	38474	358	358	358	358	358	358
H7_GLAUCOMA	40_50	UKBB	E4_ENDONUTRMET	0.08265512083544	-0.360244504846952	1.6517619812864	-12.5058496151504	-12.4854588430161	NA	1.00436691228944	1.00406461127573	0.50918862704021	904.371578735577	1459.08877050648	0	0.934411539894527	0.719755053159642	0.00117901072611667	0.988967027971798	0.993172565319817	NA	1462	34674	1456	1116	588	254	73	0	6	5	4	0	0	0	34382	34722	35250	35584	35765	35838	292	293	294	298	298	298
H7_GLAUCOMA	40_50	UKBB	E4_HYPERCHOL	-13.0542533521786	1.0125257400036	-13.0573493643391	-13.0650421847105	-13.0272663953117	NA	1382.5343643801	1.00404199539608	1569.95498788778	2473.92320217616	4609.86557107749	0	0.992466275920007	0.313238675796569	0.993364053470099	0.995786309380861	0.997745218221386	NA	356	37083	355	264	137	54	12	0	1	1	0	0	0	0	36754	36845	36972	37055	37097	37109	329	329	330	330	330	330
H7_GLAUCOMA	40_50	UKBB	E4_HYTHYNAS	-12.426186382021	-12.4230853668473	1.90032226820801	-12.4347286285476	-12.4495954007034	NA	1237.32288855194	969.437289509894	1.00483189668592	2129.27974221484	2876.60092017368	0	0.991987139576715	0.989775597830631	0.058599751557351	0.995340479975385	0.996546858871055	NA	268	38085	267	212	116	44	17	0	1	1	1	0	0	0	37722	37777	37873	37945	37972	37989	363	363	363	364	364	364
H7_GLAUCOMA	40_50	UKBB	E4_HYTHY_AI_STRICT	-13.4268729554871	-13.4253446326937	1.98037690023512	-13.4393041681738	-13.4518284391096	NA	2126.71621264322	1661.7005270772	1.00539917258506	3693.39015596466	4848.03177023544	0	0.994962645510385	0.993553736972091	0.0488679555865104	0.997096708122345	0.997786113424443	NA	259	35235	258	206	112	42	17	0	1	1	1	0	0	0	34917	34969	35063	35133	35158	35175	318	318	318	319	319	319
H7_GLAUCOMA	40_50	UKBB	E4_LIPOPROT	-13.0572738363177	0.936077524097337	-13.0649477931606	-13.0707415265961	-13.0353983612003	NA	1322.56076238646	1.00400062716101	1501.16070227877	2356.92273933093	4364.8109806984	0	0.992122836050914	0.351156941834773	0.993055914322131	0.995575209474522	0.997617141342072	NA	382	37247	381	283	149	59	13	0	1	1	0	0	0	0	36914	37012	37146	37236	37282	37295	333	333	334	334	334	334
H7_GLAUCOMA	40_50	UKBB	E4_METABOLIA	0.923053339693231	1.23018699028334	-13.0637863008073	-13.0725504033021	-13.0184291394224	NA	1.00401608725233	0.712343983684175	1223.79437225759	1921.85208297657	3218.48903405239	0	0.357906726224075	0.0841754969374636	0.991482886607463	0.994572784348039	0.996772654751333	NA	602	38093	599	435	228	90	24	0	3	2	0	0	0	0	37745	37909	38116	38254	38320	38344	348	349	351	351	351	351
H7_GLAUCOMA	40_50	UKBB	E4_NUTRIDEF	-13.4886874440005	0.251743804971815	1.60219665640452	-13.5029011221666	-13.4716295433688	NA	1191.69875418671	1.00368211194579	0.713145759146102	2161.22319069063	3610.85101533568	0	0.990969038428722	0.801953079507023	0.0246617101825043	0.995015005259125	0.997023200281673	NA	769	37699	766	583	298	115	30	0	3	3	2	0	0	0	37343	37526	37811	37994	38079	38109	356	356	357	359	359	359
H7_GLAUCOMA	40_50	UKBB	E4_OBESITY	-12.9982438079388	0.406760305431437	1.05574049202504	-13.0210412287885	-12.9802138404067	NA	1006.16149403721	1.00362011697749	1.00415380352692	1807.44297458097	2871.34726865006	0	0.989692698790337	0.685262079998018	0.293087176455323	0.994251991325558	0.996393094956609	NA	657	37856	655	495	254	100	29	0	2	2	1	0	0	0	37499	37659	37900	38054	38125	38154	357	357	358	359	359	359
H7_GLAUCOMA	40_50	UKBB	E4_OBESITYNAS	-13.9887676769541	-13.9872260143269	-13.9858223793821	-14.0095655157366	-13.9741933610503	NA	1993.21609195675	1675.50098571914	2306.626056624	3785.98440552708	6237.96774185255	0	0.994400341150223	0.99333926857988	0.995162196603217	0.997047533924702	0.998212593545182	NA	443	37824	443	320	164	61	16	0	0	0	0	0	0	0	37467	37590	37746	37849	37894	37910	357	357	357	357	357	357
H7_GLAUCOMA	40_50	UKBB	E4_OBESITY_HYPER	-12.9978219497543	0.402893311257151	1.05260616558522	-13.0195791649896	-12.9801022703422	NA	1004.64530363024	1.00361800904298	1.00415361013487	1797.87535210538	2871.17129034197	0	0.989677479096516	0.688095546107457	0.29452245615011	0.994222051936055	0.996392904890066	NA	659	37856	657	497	255	101	29	0	2	2	1	0	0	0	37499	37659	37901	38055	38127	38156	357	357	358	359	359	359
H7_GLAUCOMA	40_50	UKBB	E4_PCOS_CONCORTIUM	-13.506837993557	1.42208720679556	-13.5074455145327	-13.5077579119578	-13.5062921883771	NA	2292.54240232485	1.00872438076703	2119.03894944881	2881.25861126297	4446.00642886222	0	0.995299177392408	0.158602384839867	0.99491405797393	0.9962594152544	0.997576151629982	NA	303	20465	302	239	147	74	21	0	1	1	0	0	0	0	20291	20354	20446	20519	20572	20593	174	174	175	175	175	175
H7_GLAUCOMA	40_50	UKBB	E4_PCOS_CONSORTIUM_EXCLUSIONS	1.24969165771491	0.795504234894193	-12.8854695623887	-12.8858686418443	-12.8944918603781	NA	1.00544864004639	1.005068232306	1239.7194961605	2008.87467808861	2921.14481110567	0	0.213897522344992	0.428656496044674	0.991707049746412	0.994882027610413	0.996477996392262	NA	511	37709	509	392	214	83	27	0	2	1	0	0	0	0	37347	37464	37642	37773	37829	37856	362	363	364	364	364	364
H7_GLAUCOMA	40_50	UKBB	E4_THYROID	-13.4243545390654	-13.4225448525432	1.66077390006357	-13.4266920858445	-13.436300647342	NA	1861.48768337004	1439.12803174057	1.00472929313472	2970.82443300096	4358.66264221072	0	0.994246004161632	0.992558350752779	0.0983396998995106	0.996393959290041	0.99754039237686	NA	320	38209	319	257	146	60	20	0	1	1	1	0	0	0	37843	37905	38016	38102	38142	38162	366	366	366	367	367	367
H7_GLAUCOMA	40_50	UKBB	E4_THYROID_CTRL_EXCLUSION	0.81241281009877	0.317284573749292	0.894022132953198	-11.9658420006297	-11.9529986068808	NA	1.0043686887189	1.00397942855359	1.00436076944586	910.579753580187	1387.54881450562	0	0.418584709443065	0.751982039558749	0.373390483142529	0.98951537657139	0.99312673183922	NA	728	35817	725	567	314	144	45	0	3	2	1	0	0	0	35487	35645	35898	36068	36167	36212	330	331	332	333	333	333
H7_GLAUCOMA	40_50	UKBB	E4_VIT_DEF	-12.1133464952915	-12.1075091828016	2.86151490884543	-12.069653400419	-12.0319311456581	NA	1567.42134351384	1249.10208066415	1.00557754406067	2862.14279845796	7042.1101185828	0	0.993833849474214	0.992266249871153	0.00443218248621522	0.996635331554634	0.998636759825488	NA	120	35843	119	94	45	17	2	0	1	1	1	0	0	0	35519	35544	35593	35621	35636	35638	324	324	324	325	325	325
H7_GLAUCOMA	40_50	UKBB	F5_ADO	1.78485560863894	-13.4991909281504	1.79708602043539	-13.5159836160768	-13.4944208999	NA	0.713431440238741	1130.28476063965	0.713391276927465	2113.2110180518	3328.50863107135	0	0.0123567212408193	0.990470950021921	0.0117663642602171	0.99489680820666	0.996765229779694	NA	572	35052	568	451	262	131	38	0	4	2	2	0	0	0	34720	34837	35026	35157	35250	35288	332	334	334	336	336	336
H7_GLAUCOMA	40_50	UKBB	F5_ALCOHOL	1.92455791384282	-12.5761754105838	-12.57174080647	-12.5874400499163	-12.5525217394491	NA	1.00442440584686	1108.68646628912	1416.28518090466	2006.6090334206	2811.58508940811	0	0.05535486313109	0.990949541357465	0.992917622593214	0.994994910298511	0.996437799424656	NA	225	36800	224	168	100	49	19	0	1	0	0	0	0	0	36452	36508	36576	36627	36657	36676	348	349	349	349	349	349
H7_GLAUCOMA	40_50	UKBB	F5_ALLANXIOUS	-12.4670001260822	1.05802723655383	1.7838767018008	-12.4751361418062	-12.4485850603936	NA	1064.1147624521	1.00367589645928	1.00419881876185	1901.03332576945	3612.14867509472	0	0.990652324622461	0.291813202943614	0.0756640719338776	0.994764085959792	0.997250247690383	NA	356	38304	354	254	125	52	11	0	2	2	1	0	0	0	37941	38041	38170	38243	38284	38295	363	363	364	365	365	365
H7_GLAUCOMA	40_50	UKBB	F5_ANXIETY	-12.4747843009156	1.359523537934	2.08356079203557	-12.4843196094882	-12.4611791201601	NA	1228.128246448	1.00375701623426	1.00442799528924	2284.15096073484	4305.65215161409	0	0.991895580396282	0.175597668254411	0.0380444539111107	0.995639081459388	0.99769081007956	NA	274	38188	272	191	95	37	8	0	2	2	1	0	0	0	37827	37908	38004	38062	38091	38099	361	361	362	363	363	363
H7_GLAUCOMA	40_50	UKBB	F5_DEPRESSIO	1.79849317965313	-13.5002243409393	1.80361558651927	-13.5161563412605	-13.495093819157	NA	0.713458338268088	1131.10948763988	0.713388448476854	2103.95274986752	3325.11968131799	0	0.0117084930101585	0.99047716870035	0.0114636702326488	0.994874286844608	0.996761771461753	NA	564	34986	560	449	260	132	38	0	4	2	2	0	0	0	34654	34765	34954	35082	35176	35214	332	334	334	336	336	336
H7_GLAUCOMA	40_50	UKBB	F5_MOOD	1.75961911422858	-13.493130786147	1.76455888723857	-13.5112330540405	-13.493087880329	NA	0.713460079652608	1110.42569423221	0.713376701933097	2061.87545441089	3233.18438690238	0	0.0136510254039287	0.990304893112016	0.0133785458984864	0.994771591525396	0.996670188285546	NA	587	34998	583	464	271	137	40	0	4	2	2	0	0	0	34666	34785	34978	35112	35209	35249	332	334	334	336	336	336
H7_GLAUCOMA	40_50	UKBB	F5_NEUROTIC	-13.0155474054482	0.853347412735391	1.50187415345064	-13.0326793764284	-12.9900951077364	NA	1268.9455240583	1.00360912460988	1.00417605163542	2155.14115594781	3921.5373713128	0	0.991816258429158	0.395170182987325	0.134750535728298	0.995175021249072	0.997357011703843	NA	435	38394	433	314	165	71	17	0	2	2	1	0	0	0	38029	38148	38297	38391	38445	38462	365	365	366	367	367	367
H7_GLAUCOMA	40_50	UKBB	F5_PSYCH	1.38140788562494	-0.221480593138677	1.07752480070222	-13.1095290187907	-13.0555367335761	NA	0.585814537928445	1.00436903153719	0.713978847905819	1244.22241152962	1885.75119490315	0	0.018368860244123	0.825468419839818	0.131252001483481	0.991593386216782	0.994476085707399	NA	1338	33439	1332	1029	565	265	77	0	6	3	2	0	0	0	33138	33441	33905	34205	34393	34470	301	304	305	307	307	307
H7_GLAUCOMA	40_50	UKBB	F5_PSYCH_INCLAVO	1.38140788562494	-0.221480593138677	1.07752480070222	-13.1095290187907	-13.0555367335761	NA	0.585814537928445	1.00436903153719	0.713978847905819	1244.22241152962	1885.75119490315	0	0.018368860244123	0.825468419839818	0.131252001483481	0.991593386216782	0.994476085707399	NA	1338	33439	1332	1029	565	265	77	0	6	3	2	0	0	0	33138	33441	33905	34205	34393	34470	301	304	305	307	307	307
H7_GLAUCOMA	40_50	UKBB	F5_SUBSNOALCO	0.845830766753007	-14.0321473565519	-14.0279882385941	-14.0248701890832	-14.0103121468336	NA	1.00415151921869	1343.49138331871	1972.2745073556	3133.46872463227	6828.22743923057	0	0.399601135716765	0.99166661557081	0.994325018742422	0.996428817067523	0.99836288348479	NA	653	37869	652	498	232	90	14	0	1	0	0	0	0	0	37506	37660	37926	38068	38144	38158	363	364	364	364	364	364
H7_GLAUCOMA	40_50	UKBB	F5_SUBSTANCE	1.31247732673448	-14.0927544269397	-14.0893189951349	-14.0960699901704	-14.0609114687183	NA	0.712663794831887	1242.13211019422	1732.35158499985	2654.12618916053	4733.67197761512	0	0.0655263522386144	0.99094770205721	0.993510828711633	0.995762453275358	0.997629965125019	NA	791	38063	789	600	307	129	30	0	2	0	0	0	0	0	37697	37886	38179	38357	38456	38486	366	368	368	368	368	368
H7_GLAUCOMA	40_50	UKBB	F5_TOBAC	0.854057841473308	0.389853791217359	-13.0166706675138	-13.0111700740316	-13.001852264788	NA	1.00414794207034	1.00388011879366	1198.14329831296	1937.83365294434	4132.65981265686	0	0.395030548244372	0.697759290599109	0.99133192475754	0.994642814824194	0.997489761911102	NA	646	37876	644	490	228	86	14	0	2	1	0	0	0	0	37513	37667	37929	38071	38143	38157	363	364	365	365	365	365
H7_GLAUCOMA	40_50	UKBB	FALLS	1.46685309516405	-13.0530192815656	-13.0444352301577	-13.0415864092322	-12.9879100274679	NA	1.00379834261741	1142.09292975715	1525.88979187648	2422.8499070337	3851.26140527807	0	0.143932425625676	0.990881148499777	0.993179175350146	0.995705210559946	0.997309236596828	NA	338	38301	337	258	142	56	16	0	1	0	0	0	0	0	37926	38005	38121	38207	38247	38263	375	376	376	376	376	376
H7_GLAUCOMA	40_50	UKBB	FG_CVD	0.298185109390526	0.949723821781826	-13.544041817509	1.39271380810303	2.10886753115613	NA	1.00524335097671	0.585776584498561	1102.48339759776	1.00632040026171	1.00774438042277	0	0.76674917599809	0.104951761506254	0.990198210638218	0.166368686519771	0.0363794121179297	NA	1278	31390	1272	958	499	202	70	0	6	5	2	2	1	0	31133	31447	31906	32203	32335	32405	257	258	261	261	262	263
H7_GLAUCOMA	40_50	UKBB	FG_DISVEINLYMPH	1.85140918189469	-13.5159377531058	-13.5107683716403	-13.5138057804676	-13.5153632707975	NA	1.00634225967512	1702.57296924394	2285.70890313663	3558.12389061486	5915.52592828335	0	0.0658062613678943	0.99366603077601	0.995283751706617	0.996969630232451	0.998177052989645	NA	294	28079	293	229	121	50	14	0	1	0	0	0	0	0	27873	27937	28045	28116	28152	28166	206	207	207	207	207	207
H7_GLAUCOMA	40_50	UKBB	FG_HYPERTENSION	-13.2030193267095	1.49962227524146	-13.211040902357	2.00051918048776	2.70499070039924	NA	1103.4436204211	0.586201078434137	1254.73776682025	1.00652055438303	1.00819134800791	0	0.99045331023698	0.0105214178709898	0.9915992878411	0.0468604632551295	0.0072962109252112	NA	739	30130	734	532	265	105	36	0	5	5	2	2	1	0	29882	30084	30351	30511	30580	30616	248	248	251	251	252	253
H7_GLAUCOMA	40_50	UKBB	FG_OTH	-12.1559325882495	2.51714845553015	-12.1549892881851	-12.1684824867659	-12.1351200315077	NA	1805.5639598841	1.00618658313659	2116.12674609668	3461.5814239236	5128.43025376603	0	0.994628294604886	0.0123608503903716	0.995416992399811	0.997195205566664	0.998112011784887	NA	110	28078	109	73	36	14	5	0	1	1	0	0	0	0	27868	27904	27941	27963	27972	27977	210	210	211	211	211	211
H7_GLAUCOMA	40_50	UKBB	FG_OTHHEART	1.90736826510804	-13.5453253843041	-13.5443130035836	-13.5464249492115	-13.52471342906	NA	1.00628715146249	1846.1969139051	2504.34346864357	4180.87693042285	5634.72089437124	0	0.0580326410248486	0.994146069169179	0.995684798956452	0.997414785321511	0.998084883018166	NA	274	28759	273	189	98	36	14	0	1	0	0	0	0	0	28533	28617	28708	28770	28792	28806	226	227	227	227	227	227
H7_GLAUCOMA	40_50	UKBB	FIBRO_COMORB	0.976038202582013	1.1125268879841	0.920079245111971	-13.0371413091665	-13.0132306042666	NA	1.00803157072127	0.71744192152228	1.00821982823565	1523.17939069215	2347.39791364193	0	0.332913766573964	0.120977036571606	0.36146452367997	0.993170859044084	0.995576803343622	NA	805	23988	801	653	392	191	58	0	4	3	1	0	0	0	23825	23973	24234	24435	24568	24626	163	164	166	167	167	167
H7_GLAUCOMA	40_50	UKBB	G6_CARPTU	-12.1187656347652	2.42456909337938	-12.1044735343602	-12.1022834034745	-12.1237026133467	NA	1290.7905719656	0.712907779497201	1421.52682254423	1993.51123389173	3317.76259738773	0	0.992509060606579	0.000671502552069293	0.993205998166496	0.995156201981319	0.997084392471421	NA	179	36648	177	142	72	36	10	0	2	2	0	0	0	0	36298	36333	36403	36439	36465	36475	350	350	352	352	352	352
H7_GLAUCOMA	40_50	UKBB	G6_EPIPAROX	0.957212276229372	1.15635032548358	-13.025597067137	-13.0246245939213	-13.0058272100793	NA	1.00426122799468	0.712780177809497	1095.01155453467	1603.04734975119	2683.94019319625	0	0.340513729233491	0.104737014048743	0.990509070286337	0.993517326523024	0.996133629152547	NA	621	35627	618	486	287	134	37	0	3	2	0	0	0	0	35302	35434	35633	35786	35883	35920	325	326	328	328	328	328
H7_GLAUCOMA	40_50	UKBB	G6_HEADACHE	2.44979895115868	1.97223540764003	-12.1279401320653	-12.1148135142819	-12.137728882141	NA	1.00477301809033	1.00455962188828	1414.202756408	2157.72494161749	3853.06619047296	0	0.014762174610936	0.0496132326735053	0.993157574094849	0.995520202001876	0.997486549676986	NA	148	34651	146	115	77	33	8	0	2	1	0	0	0	0	34348	34379	34417	34461	34486	34494	303	304	305	305	305	305
H7_GLAUCOMA	40_50	UKBB	G6_MIGRAINE	-12.0850827750283	2.36433701731108	-12.1030248668504	-12.124427309993	-12.1377457858735	NA	1236.398361883	0.714036608871849	1242.84671861993	1885.90632325808	3117.20083311525	0	0.992201261565912	0.000928879554098113	0.992230205133636	0.994870462758014	0.996893207716855	NA	210	34903	208	160	97	43	12	0	2	2	0	0	0	0	34593	34641	34704	34758	34789	34801	310	310	312	312	312	312
H7_GLAUCOMA	40_50	UKBB	G6_NERPLEX	-13.0089132932418	1.09897894642783	1.00313475592949	-13.0015336559166	-13.0185592195791	NA	998.113739781134	0.712405788097145	1.00442771617301	1781.72025309514	2981.51445082915	0	0.989601067698356	0.122920436611708	0.317933867587129	0.994177744295859	0.996516107981438	NA	674	37401	671	503	268	105	28	0	3	3	1	0	0	0	37039	37207	37442	37605	37682	37710	362	362	364	365	365	365
H7_GLAUCOMA	40_50	UKBB	G6_NEURO	0.235176785239348	1.38798804002258	1.04833541631979	-13.1401051321484	-13.1043006521545	NA	1.00471201437142	0.457046311445371	0.714197365765449	1291.35443615336	2134.03390305318	0	0.814927665341876	0.00239052330632955	0.142144663072984	0.991881310197808	0.995100521389819	NA	1309	33189	1301	1008	551	240	65	0	8	7	2	0	0	0	32901	33194	33651	33962	34137	34202	288	289	294	296	296	296
H7_GLAUCOMA	40_50	UKBB	G6_OTHNEU	-12.9784031682402	-12.9892297361524	-12.9712893703494	-12.963520451816	-12.9917513330828	NA	2181.36018410974	1684.53496481969	2249.35407347161	3400.28736031955	5054.77865804536	0	0.995252867227671	0.993847677027463	0.995398886158975	0.99695809010554	0.997949285795672	NA	147	38834	147	113	61	27	9	0	0	0	0	0	0	0	38452	38486	38538	38572	38590	38599	382	382	382	382	382	382
H7_GLAUCOMA	40_50	UKBB	G6_ROOTPLEXOTHUNS	-12.1727072946209	-12.1678084640893	2.53567767388971	-12.1765174537973	-12.1583675936941	NA	1313.76974095953	1089.49810169872	1.00467572153326	2469.22670952271	4014.05606377007	0	0.992607322314185	0.991089195403941	0.011606862119672	0.996065401420213	0.997583252749877	NA	168	36632	167	123	58	24	7	0	1	1	1	0	0	0	36282	36326	36391	36425	36442	36449	350	350	350	351	351	351
H7_GLAUCOMA	40_50	UKBB	G6_SLEEPAPNO	-13.0838599585588	-13.0670829371268	-13.0680727214769	-13.0871970927286	-13.0496507272264	NA	2158.81770387526	1799.01409200802	2446.39582797593	4131.9274927555	7101.65811577789	0	0.995164322615622	0.994204641252499	0.995737908085991	0.997472836814381	0.998533848178861	NA	149	34975	149	106	57	20	5	0	0	0	0	0	0	0	34665	34708	34757	34794	34809	34814	310	310	310	310	310	310
H7_GLAUCOMA	40_50	UKBB	G6_SLEEPAPNO_INCLAVO	-12.061335600961	-12.0504971698367	-12.0507567135249	-12.0632598341232	-12.0390750710532	NA	1261.57577053429	1047.29262030713	1419.97829543603	2400.07359743971	4079.51443184117	0	0.992371915281986	0.990819477481665	0.993228771634579	0.995989686208364	0.997645362372604	NA	149	39008	149	106	57	20	5	0	0	0	0	0	0	0	38626	38669	38718	38755	38770	38775	382	382	382	382	382	382
H7_GLAUCOMA	40_50	UKBB	G6_SLEEPDISOTH	-13.0430169588	-13.0396157617212	-13.0453513071643	-13.022934409299	-13.0047737678833	NA	1561.97664243908	1197.93214607265	1616.64365491102	2341.94990883975	3567.97971281766	0	0.993337479809154	0.991315115236807	0.993561616744064	0.995563207943743	0.997091831774138	NA	298	35086	298	240	130	62	20	0	0	0	0	0	0	0	34775	34833	34943	35011	35053	35073	311	311	311	311	311	311
H7_GLAUCOMA	40_50	UKBB	GOUT	2.21283991484802	2.38639373513155	-12.2500917629485	-12.2642410087932	-12.2675017289005	NA	1.00497477191911	0.713517896847805	1478.35338020002	2066.95332361691	3158.65493548693	0	0.0276733597560029	0.000824172330852207	0.993388558267298	0.995265789981231	0.99690120452458	NA	160	37293	157	126	64	32	10	0	3	2	0	0	0	0	36944	36975	37037	37069	37091	37101	349	350	352	352	352	352
H7_GLAUCOMA	40_50	UKBB	GOUT_COMORB	-14.2112758105025	1.46029615565792	-14.2179581311107	1.97214753090388	2.60948453676775	NA	1760.45785147994	0.58865493298383	2035.13082275488	1.00897808572932	1.01014544765283	0	0.993559155989153	0.0131112268802419	0.994425814364838	0.050630422553422	0.00978669831552108	NA	879	25340	874	633	320	129	44	0	5	5	2	2	1	0	25146	25387	25700	25891	25976	26020	194	194	197	197	198	199
H7_GLAUCOMA	40_50	UKBB	H7_CHOROIDRETINA	2.3696923577721	-12.1987017991038	-12.216773916783	-12.2238482704554	-12.2243884449574	NA	1.00423172875367	1218.60180057882	1671.39860546979	2956.30736534717	4044.50312875544	0	0.0182893878286863	0.992012983020349	0.99416806471892	0.996700887014865	0.997588421706067	NA	142	38785	141	101	52	17	6	0	1	0	0	0	0	0	38429	38469	38518	38553	38564	38570	356	357	357	357	357	357
H7_GLAUCOMA	40_50	UKBB	H7_CONJUNCTIVA	-12.9994561781809	1.1672219363957	-13.0067552630798	-13.0145051497208	-12.9919471431988	NA	1648.15289666515	1.00398821387838	1467.67590808012	1864.40368346637	2611.37623780074	0	0.99370692011308	0.244997798784885	0.992929124670776	0.994430396975583	0.996030433636107	NA	293	37601	292	246	160	95	35	0	1	1	0	0	0	0	37240	37286	37372	37437	37497	37532	361	361	362	362	362	362
H7_GLAUCOMA	40_50	UKBB	H7_CONJUNCTIVITIS	-12.9860054501452	-12.9890724202545	-12.9987303170689	-13.0085180062963	-12.9937666714409	NA	1889.08350823275	1337.52150126349	1602.84528014654	2092.30257957292	2957.45457022282	0	0.994515196598637	0.992251625536067	0.993529398830166	0.995039327050922	0.996494454196004	NA	220	37508	220	193	131	74	27	0	0	0	0	0	0	0	37149	37176	37238	37295	37342	37369	359	359	359	359	359	359
H7_GLAUCOMA	40_50	UKBB	H7_CONJUNCTIVITISACUNONATOPIC	-12.9860054501452	-12.9890724202545	-12.9987303170689	-13.0085180062963	-12.9937666714409	NA	1889.08350823275	1337.52150126349	1602.84528014654	2092.30257957292	2957.45457022282	0	0.994515196598637	0.992251625536067	0.993529398830166	0.995039327050922	0.996494454196004	NA	220	37508	220	193	131	74	27	0	0	0	0	0	0	0	37149	37176	37238	37295	37342	37369	359	359	359	359	359	359
H7_GLAUCOMA	40_50	UKBB	H7_EYELIDDIS	2.65319755800368	-12.1524472124906	-12.1656653540752	-12.1563816993279	-12.1274778765293	NA	1.00432671516741	1312.90259677599	1652.46919064279	2319.88762500824	3102.59542244361	0	0.00824746787062308	0.9926147517909	0.994125936551369	0.995819045379394	0.996881223169256	NA	122	37729	121	90	55	28	11	0	1	0	0	0	0	0	37383	37414	37449	37476	37493	37504	346	347	347	347	347	347
H7_GLAUCOMA	40_50	UKBB	H7_LACRIMALSYSTEM	-12.4987285000616	2.05278346423851	-12.4947049756932	-12.5165635286142	-12.5564045957704	NA	1853.32878322417	1.00395712107145	1866.46588083364	2693.55390738856	4431.83064644524	0	0.994619159321494	0.0408851964304537	0.994658751689954	0.996292356791043	0.997739410920247	NA	130	37716	129	102	61	30	8	0	1	1	0	0	0	0	37365	37392	37433	37464	37486	37494	351	351	352	352	352	352
H7_GLAUCOMA	40_50	UKBB	H7_LIDLACRIMALORBIT	-12.5236694278821	1.02283095708756	-12.5332042690076	2.14579879496215	-12.5344619189302	NA	1128.73933831073	1.00369997083037	1104.52872684789	1.00472159547089	2115.57728242602	0	0.991147435793436	0.308174262696263	0.990946513794573	0.0327026662184788	0.995272687405917	NA	356	38009	354	280	170	88	35	0	2	2	1	1	0	0	37653	37727	37837	37919	37972	38007	356	356	357	357	358	358
H7_GLAUCOMA	40_50	UKBB	H7_VISUALDISTBLIND	2.27371958134674	-12.5348695215159	-12.5086741081049	-12.4985537554113	-12.4648892308202	NA	1.00396736570413	1249.49985427473	1513.86664573645	2188.43421329349	3514.06536316663	0	0.0235289738735289	0.991995828510048	0.993407368865359	0.995443158034732	0.997169796009627	NA	164	38786	163	132	88	42	13	0	1	0	0	0	0	0	38410	38441	38485	38531	38560	38573	376	377	377	377	377	377
H7_GLAUCOMA	40_50	UKBB	H7_VISUDISTURB	2.55637675624416	-12.1225518991294	-12.1089806812078	-12.1133654540677	-12.0977536428982	NA	1.00419464690454	1165.98171170713	1431.41126734831	2003.93533305192	3416.54188240733	0	0.0109059353962767	0.991704653128211	0.99325039999358	0.995176985875407	0.997174748323529	NA	130	38704	129	105	69	35	10	0	1	0	0	0	0	0	38334	38358	38394	38428	38453	38463	370	371	371	371	371	371
H7_GLAUCOMA	40_50	UKBB	H8_EAR_MASTOID	0.560904650773484	0.0609063288922538	-14.0220571609497	-14.0301772329499	-14.0294593379301	NA	1.0045222061439	1.00407611075139	1465.55867983966	2107.30001318757	3119.28281484649	0	0.576585238688443	0.951630724426342	0.992366179272161	0.994687809506867	0.99641140225921	NA	956	35538	954	761	453	223	76	0	2	1	0	0	0	0	35205	35398	35706	35936	36083	36159	333	334	335	335	335	335
H7_GLAUCOMA	40_50	UKBB	H8_EXTERNAL	0.916127576210574	1.07830284206247	-13.0474348364774	-13.0531430852704	-13.0435619729626	NA	1.00429328031689	0.712542421983186	1072.17647058395	1550.59643007248	2244.62307858778	0	0.361657550333273	0.130199056170262	0.990290693588743	0.993283372689304	0.995363498556348	NA	643	37119	640	524	306	149	52	0	3	2	0	0	0	0	36767	36883	37101	37258	37355	37407	352	353	355	355	355	355
H7_GLAUCOMA	40_50	UKBB	H8_EXTOTITIS	2.32423488626189	1.09298366234694	-12.1837930150045	-12.1911391158083	-12.1807414469221	NA	0.713201128737547	1.00389780916993	954.459954819814	1314.50067698631	2112.23009774929	0	0.00111854078712133	0.276268574040636	0.989815186812478	0.992600245547888	0.995398810156778	NA	322	36880	319	259	163	86	25	0	3	1	0	0	0	0	36529	36589	36685	36762	36823	36848	351	353	354	354	354	354
H7_GLAUCOMA	40_50	UKBB	H8_INNER	-12.9706526072302	-12.9780418937379	-12.9731765328244	-12.9903106701805	-12.9979698874348	NA	2021.28277904209	1574.10793600744	2127.19499077267	3313.31528062647	4019.12108069167	0	0.994879977932759	0.993421758630726	0.99513395192347	0.996871791274761	0.997419619561426	NA	165	38775	165	130	70	28	14	0	0	0	0	0	0	0	38391	38426	38486	38528	38542	38556	384	384	384	384	384	384
H7_GLAUCOMA	40_50	UKBB	H8_MIDDLEMASTOID	-12.9897321016061	-12.9934144946111	-13.0144117402396	-13.0311072711167	-13.041177542505	NA	1562.67244903291	1201.81469833549	1519.04836154424	2166.11298259053	3562.69077346153	0	0.993367652100124	0.991373842517695	0.99316422608657	0.995200039577427	0.997079361740779	NA	287	37876	287	234	144	70	19	0	0	0	0	0	0	0	37508	37561	37651	37725	37776	37795	368	368	368	368	368	368
H7_GLAUCOMA	40_50	UKBB	H8_OTHEREAR	-12.0011642882425	-11.998725439454	-12.0111267571264	-11.9972770532646	-11.9931099880109	NA	1401.69332637928	1221.04341910233	1645.34156798148	2351.59043257593	4075.19993566705	0	0.993168672114509	0.992159620571228	0.994175429792053	0.99592939294417	0.997651868955247	NA	123	38857	123	79	44	22	5	0	0	0	0	0	0	0	38476	38520	38555	38577	38594	38599	381	381	381	381	381	381
H7_GLAUCOMA	40_50	UKBB	HDINJ	2.9112881320528	-12.1871363582567	-12.1890908970851	-12.2126788743763	-12.2423243564248	NA	0.712601540012605	1054.04239708086	1404.49468187562	1990.10245962458	2599.21102269907	0	4.39940871604367e-05	0.990774838552544	0.99307554134678	0.995103645687855	0.996241965199694	NA	170	38662	168	130	72	35	14	0	2	0	0	0	0	0	38288	38326	38384	38421	38442	38456	374	376	376	376	376	376
H7_GLAUCOMA	40_50	UKBB	HYPOTHYROIDISM	-14.1495414536008	-14.1492370473847	2.19989089999714	-14.1537359159184	-14.1556413422566	NA	3426.73012202262	2646.96387357871	1.01270979316465	5855.77071764126	7934.64670905316	0	0.996705410643754	0.99573496104872	0.0298344252935076	0.998071468827323	0.998576551408263	NA	269	19232	268	213	117	44	17	0	1	1	1	0	0	0	19109	19164	19260	19333	19360	19377	123	123	123	124	124	124
H7_GLAUCOMA	40_50	UKBB	HYPOT_THYRO_INCL	-12.4230616761017	-12.4202876839141	1.8973063820414	-12.4320774691037	-12.4480403124006	NA	1239.02435500136	970.614081700448	1.00476278854401	2137.20275931997	2869.54979259543	0	0.992000154805164	0.989790293047516	0.058983976955931	0.995358743250936	0.996538806173432	NA	269	38716	268	213	117	44	17	0	1	1	1	0	0	0	38344	38399	38495	38568	38595	38612	372	372	372	373	373	373
H7_GLAUCOMA	40_50	UKBB	I9_ANGINA	-12.0406084043004	-12.0382157545367	-12.0351770833992	-12.0472947481727	-12.0684933937542	NA	1459.47945605002	1171.6972252478	1705.91772594279	2877.16308351792	3295.8110380233	0	0.993417580129732	0.991802543095317	0.994371005015185	0.996659097134378	0.997078338860779	NA	117	37910	117	90	40	16	8	0	0	0	0	0	0	0	37557	37584	37634	37658	37666	37674	353	353	353	353	353	353
H7_GLAUCOMA	40_50	UKBB	I9_CORATHER	-13.0780164718831	-13.0755659617953	-13.0663646567171	-13.0519593065324	-13.131515420878	NA	1773.8246451486	1474.97822604707	2346.1195600749	3490.19868943441	6100.66564921931	0	0.994117427039335	0.99292690876694	0.995556323340235	0.997016235041884	0.998282576701275	NA	207	38432	207	151	59	27	7	0	0	0	0	0	0	0	38073	38129	38221	38253	38273	38280	359	359	359	359	359	359
H7_GLAUCOMA	40_50	UKBB	I9_CVD	0.701193328513254	0.23951875366662	-13.5187412985082	1.00873089461852	1.80509914710222	NA	0.715300370890128	0.714751948810295	922.10042792271	1.00709225257501	1.00846535784758	0	0.32694883432189	0.737543979650386	0.98830278324808	0.316523726263031	0.0734624950315047	NA	1809	29746	1803	1375	738	314	103	0	6	4	2	2	1	0	29511	29939	30576	31000	31211	31314	235	237	239	239	240	241
H7_GLAUCOMA	40_50	UKBB	I9_CVD_HARD	-12.0634941919063	-12.0577681967215	-12.0221928808921	-12.0591049524864	-12.0948578533405	NA	1454.23058619541	1190.52806547823	1792.04428323717	2654.31066462724	3690.3519180974	0	0.993381266035425	0.991919096336785	0.994647314117767	0.996375051086964	0.997384996530413	NA	125	38695	125	86	37	18	7	0	0	0	0	0	0	0	38323	38362	38411	38430	38441	38448	372	372	372	372	372	372
H7_GLAUCOMA	40_50	UKBB	I9_DISVEINLYMPH	1.48932674767361	-13.0539370384147	-13.0479444789462	-13.0535814548484	-13.0358930612054	NA	1.00399387551845	1130.41935712684	1534.86644069117	2353.80988109238	3715.40012849189	0	0.137967576938582	0.990786336708963	0.993217241720751	0.995575174612458	0.997200539347077	NA	353	37502	352	273	144	62	18	0	1	0	0	0	0	0	37138	37217	37346	37428	37472	37490	364	365	365	365	365	365
H7_GLAUCOMA	40_50	UKBB	I9_DOAAC	2.11175870747343	-12.4948717575664	-12.4876218903008	-12.4986528136987	-12.4052208061395	NA	1.0040100039422	1244.80586633611	1676.58951598596	2806.78134871083	4846.88816009918	0	0.0354374247023968	0.991991283037079	0.994057228386073	0.996447016025123	0.997957880804888	NA	188	38666	187	132	71	25	6	0	1	0	0	0	0	0	38289	38344	38405	38451	38470	38476	377	378	378	378	378	378
H7_GLAUCOMA	40_50	UKBB	I9_HYPERTENSION	-13.2066420950498	1.48731594714758	-13.2162840464734	1.99382719190783	2.69575542923046	NA	1095.7822490178	0.585172103516792	1255.25459576183	1.00577571197816	1.00714137942598	0	0.990383928249844	0.0110323435949896	0.99159941401381	0.0474370002998802	0.00743643739668265	NA	739	33810	734	532	265	105	36	0	5	5	2	2	1	0	33520	33722	33989	34149	34218	34254	290	290	293	293	294	295
H7_GLAUCOMA	40_50	UKBB	I9_HYPOTE	-11.1459547271517	2.33389172902902	-11.145172143407	-11.1636921492407	-11.1085336581801	NA	999.340579268094	1.00372883695999	1181.1171308915	1921.39732943593	2861.10778876676	0	0.991101131085611	0.0200601268871487	0.992471171077324	0.995364161615589	0.996902142147391	NA	110	38989	109	73	36	14	5	0	1	1	0	0	0	0	38608	38644	38681	38703	38712	38717	381	381	382	382	382	382
H7_GLAUCOMA	40_50	UKBB	I9_HYPTENS	-13.2070209108118	1.49142642444017	-13.2167210401158	2.00184326574649	2.69576835089893	NA	1098.28248866256	0.585170503320698	1257.58955742556	1.00578941682933	1.00714114523554	0	0.990405542993363	0.0108124016849178	0.991614733536869	0.0465556443828153	0.00743613885646991	NA	736	33811	731	530	264	104	36	0	5	5	2	2	1	0	33521	33722	33988	34148	34216	34252	290	290	293	293	294	295
H7_GLAUCOMA	40_50	UKBB	I9_HYPTENSESS	-13.207282912983	1.49120043644599	-13.2172562891318	2.00174109899907	2.69575187691113	NA	1098.97864221647	0.585163483846181	1260.13161619796	1.00578966978222	1.0071416758362	0	0.990411430151735	0.0108234313240287	0.991631309594534	0.0465668831754894	0.00743653315607234	NA	735	33807	730	530	263	104	36	0	5	5	2	2	1	0	33517	33717	33984	34143	34211	34247	290	290	293	293	294	295
